# Spliceosome Inhibition in *SF3B1*-Mutated Uveal Melanoma

**DOI:** 10.1101/2022.09.20.22280164

**Authors:** Josephine Q.N. Nguyen, Wojtek Drabarek, Aïsha M.C.H.J. Leeflang, Tom Brands, Thierry P.P. van den Bosch, Robert M. Verdijk, Harmen J.G. van de Werken, Job van Riet, Dion Paridaens, Annelies de Klein, Erwin Brosens, Emine Kiliç, Rotterdam Ocular Melanoma Study group

## Abstract

Treatment of uveal melanoma (UM) patients with metastatic disease is unfortunately limited. Twenty percent of UM harbor a mutation in splicing factor gene *SF3B1*, suggesting that aberrant spliceosome functioning plays a vital role in tumorigenesis. Splicing inhibitors exploit the preferential sensitivity of spliceosome compromised leukemic cells to these compounds. We have studied the effect of splicing inhibitor E7107 using two UM cell lines and *ex vivo* cultured *SF3B1* and *BAP1* mutated primary UM tumor slices. These UM cell lines and *ex vivo* tumor slices were exposed for 24h to different concentrations of E7107. Tumor slices were stained with H&E and incubated with BAP1, MelanA, MIB-1 and caspase-3 antisera. E7107 exposed UM cell lines showed decreased cell viability and increased apoptosis with the largest effect sizes in *SF3B1*-mutated UM. A similar effect was observed upon exposure of E7107 on UM tumor slices. Additionally, RNA was isolated for transcriptome analysis and the type and number of alternative and aberrant transcripts was evaluated. Ninety-seven transcripts had a decrease in aberrant transcripts in all samples after E7107 exposure, and this effect was mostly in intron retention. This study indicates / suggests that mutated *SF3B1* UM cells are more sensitive to splicing inhibitor E7107 compared to wild-type *SF3B1* UM cells.

**Simple Summary:** Uveal melanoma (UM) is an aggressive malignancy of the eye. UM prognosis varies and depends on mutational status. Mutations in spliceosome gene Splicing Factor 3b subunit 1 (*SF3B1*) are in UM associated with late onset metastasis. Also in other malignancies, such as breast cancer or leukemia, *SF3B1* mutations have been implied as drivers for tumor formation. Targeting the spliceosome with inhibitors is possible and would make *SF3B1*-mutated UM amenable for treatment. We investigated and demonstrated using two cell lines and *ex-vivo* culturing of 3 *SF3B1*-mutated tumors and 17 *SF3B1*-wildtype tumors that spliceosome inhibitor E7107 decreased the cell viability of both *SF3B1*-mutated and *SF3B1*-wildtype UM cell line, but significantly more in *SF3B1*-mutated UM cell line. Therefore, inhibiting the spliceosome has the highest therapeutic potential in *SF3B1*-mutated UM, but further research is recommended to determine the best suited strategy to minimize risk and maximize efficacy in a therapeutic setting.

## Supplementary material for "Spliceosome Inhibition in *SF3B1*-Mutated Uveal Melanoma": Supplementary table S3 and S7.xlsx (part 4 of 8)

### Sheet: S3 Gene expression data (continued)
Name	Identifier	SF3B1MUT Medium cells (Total counts)	SF3B1MUT Medium cells (TPM)	SF3B1MUT 0 nM E7107 cells (Total counts)	SF3B1MUT 0 nM E7107 cells (TPM)	SF3B1MUT 1 nM E7107 cells (Total counts)	SF3B1MUT 1 nM E7107 cells (TPM)	SF3B1MUT 5 nM E7107 cells (Total counts)	SF3B1MUT 5 nM E7107 cells (TPM)	SF3B1WT Medium cells (Total counts)	SF3B1WT Medium cells (TPM)	SF3B1WT 0 nM E7107 cells (Total counts)	SF3B1WT 0 nM E7107 cells (TPM)	SF3B1WT 1 nM E7107 cells (Total counts)	SF3B1WT 1 nM E7107 cells (TPM)	SF3B1WT 5 nM E7107 cells (Total counts)	SF3B1WT 5 nM E7107 cells (TPM)	SF3B1MUT Medium tumor slice (Total counts)	SF3B1MUT Medium tumor slice (TPM)	SF3B1MUT 0 nM E7107 tumor slice (Total counts)	SF3B1MUT 0 nM E7107 tumor slice (TPM)	SF3B1MUT 1 nM E7107 tumor slice (Total counts)	SF3B1MUT 1 nM E7107 tumor slice (TPM)	SF3B1MUT 5 nM E7107 tumor slice (Total counts)	SF3B1MUT 5 nM E7107 tumor slice (TPM)	SF3B1WT Medium tumor slice (Total counts)	SF3B1WT Medium tumor slice (TPM)	SF3B1WT 0 nM E7107 tumor slice (Total counts)	SF3B1WT 0 nM E7107 tumor slice (TPM)	SF3B1WT 1 nM E7107 tumor slice (Total counts)	SF3B1WT 1 nM E7107 tumor slice (TPM)	SF3B1WT 5 nM E7107 tumor slice (Total counts)	SF3B1WT 5 nM E7107 tumor slice (TPM)
RP11-981G7.6	ENSG00000272505	0	0	0	0	0	0	0	0	0	0	0	0	0	0	0	0	0	0	0	0	0	0	0	0	0	0	0	0	0	0	0	0
PRSS55	ENSG00000184647	0	0	0	0	0	0	2	0.0251231	0	0	0	0	0	0	0	0	3	0.0609233	0	0	0	0	0	0	0	0	0	0	0	0	0	0
RP1L1	ENSG00000183638	0	0	5	0.045797	58	0.583751	134	0.594187	3	0.0331825	22	0.204744	100	0.743019	58	0.565187	8	0.0573493	75	0.913972	73	0.727468	49	0.497318	1	0.00992622	17	0.205274	143	1.40782	95	1.12458
MIR4286	ENSG00000263762	0	0	0	0	0	0	0	0	0	0	0	0	0	0	0	0	0	0	0	0	0	0	0	0	0	0	0	0	0	0	0	0
C8orf74	ENSG00000171060	0	0	0	0	0	0	0	0	0	0	0	0	0	0	0	0	0	0	0	0	0	0	0	0	0	0	0	0	0	0	0	0
RNA5SP252	ENSG00000212433	0	0	0	0	0	0	0	0	0	0	0	0	0	0	0	0	0	0	0	0	0	0	0	0	0	0	0	0	0	0	0	0
SOX7_1	ENSG00000171056	50	1.24661	91	2.0001	86	2.07702	435	4.62861	25	0.663545	46	1.02728	214	3.81555	83	1.94082	50	0.860104	42	1.22818	86	2.05652	45	1.09596	135	3.21559	65	1.8834	105	2.48052	123	3.49394
SOX7_2	ENSG00000258724	0	0	0	0	0	0	0	0	0	0	0	0	0	0	0	0	0	0	0	0	0	0	0	0	0	0	0	0	0	0	0	0
CTD-2135J3.3	ENSG00000248896	0	0	0	0	0	0	0	0	0	0	0	0	0	0	0	0	0	0	0	0	0	0	0	0	0	0	0	0	0	0	0	0
PINX1	ENSG00000254093	4147	136.567	4963	144.08	2713	86.5452	6904	97.0316	2776	97.3196	3499	103.211	2469	58.1453	1915	59.1462	2199	49.964	1287	49.71	1250	39.4816	1126	36.2218	1527	48.0415	1283	49.1028	519	16.1947	371	13.9199
SNORD112_22	ENSG00000252565	0	0	0	0	0	0	0	0	0	0	0	0	0	0	0	0	0	0	0	0	0	0	0	0	0	0	0	0	0	0	0	0
RP11-177H2.2	ENSG00000253695	14	2.94267	2	0.370591	0	0	4	0.358819	16	3.58018	2	0.376544	0	0	3	0.591402	0	0	0	0	0	0	0	0	0	0	0	0	0	0	0	0
XKR6	ENSG00000171044	73	1.29315	131	2.04572	126	2.16211	368	2.78211	94	1.77265	136	2.15792	115	1.45682	45	0.747626	142	1.73554	50	1.03884	66	1.12135	76	1.3151	160	2.70777	98	2.01753	130	2.18204	83	1.67515
MIR598	ENSG00000207600	0	0	0	0	0	0	0	0	0	0	0	0	0	0	0	0	0	0	0	0	0	0	0	0	0	0	0	0	0	0	0	0
AF131215.6	ENSG00000254839	0	0	0	0	0	0	1	0.0616282	0	0	0	0	0	0	0	0	2	0.199264	0	0	0	0	0	0	0	0	0	0	0	0	0	0
AF131215.9	ENSG00000269918	0	0	0	0	0	0	0	0	0	0	0	0	0	0	0	0	0	0	0	0	0	0	0	0	0	0	0	0	0	0	0	0
AF131215.2	ENSG00000255310	0	0	0	0	0	0	0	0	0	0	0	0	0	0	0	0	0	0	0	0	0	0	0	0	0	0	0	0	0	0	0	0
AF131215.3	ENSG00000254936	0	0	0	0	0	0	0	0	0	0	4	0.189567	0	0	6	0.297736	31	1.13166	0	0	23	1.16717	5	0.258418	14	0.707664	32	1.96767	0	0	0	0
AF131215.5	ENSG00000215346	0	0	0	0	6	0.246125	0	0	0	0	4	0.151723	0	0	11	0.43688	13	0.379827	0	0	48	1.94956	26	1.07551	57	2.30602	5	0.246071	0	0	0	0
AF131215.4	ENSG00000254556	0	0	0	0	0	0	0	0	0	0	0	0	0	0	0	0	0	0	0	0	0	0	0	0	0	0	0	0	0	0	0	0
AF131215.1	ENSG00000231965	0	0	0	0	0	0	0	0	0	0	0	0	0	0	0	0	0	0	0	0	0	0	0	0	0	0	0	0	0	0	0	0
AF131215.8	ENSG00000270076	0	0	0	0	0	0	0	0	0	0	0	0	0	0	0	0	0	0	0	0	0	0	0	0	0	0	0	0	0	0	0	0
LINC00529	ENSG00000236827	0	0	0	0	0	0	0	0	0	0	0	0	0	0	0	0	0	0	0	0	0	0	0	0	0	0	0	0	0	0	0	0
RPL19P13	ENSG00000239315	0	0	0	0	0	0	0	0	0	0	0	0	0	0	0	0	0	0	0	0	0	0	0	0	0	0	0	0	0	0	0	0
CTC-493P15.2	ENSG00000249316	0	0	0	0	0	0	0	0	0	0	0	0	0	0	0	0	0	0	0	0	0	0	0	0	0	0	0	0	0	0	0	0
MTMR9	ENSG00000104643	355	3.72453	418	3.86607	538	5.46774	1078	4.82684	331	3.69693	880	8.26983	818	6.13733	979	9.63326	1200	8.68651	801	9.85667	1110	11.1697	593	6.07741	2324	23.2941	2254	27.4831	1462	14.534	952	11.3797
AF131216.6	ENSG00000246477	0	0	0	0	0	0	0	0	0	0	0	0	0	0	0	0	1	0.0108829	0	0	0	0	0	0	0	0	0	0	0	0	0	0
SLC35G5	ENSG00000177710	1	0.0698515	0	0	2	0.135328	21	0.626033	6	0.446167	2	0.125135	6	0.299716	17	1.11371	4	0.192778	0	0	0	0	25	1.70584	11	0.734067	15	1.21769	90	5.9568	6	0.477505
TDH	ENSG00000154316	12	0.584629	9	0.386537	0	0	8	0.166338	0	0	13	0.567301	9	0.313563	4	0.182771	7	0.235298	0	0	0	0	0	0	87	4.04935	1	0.0566197	0	0	0	0
AF131216.5	ENSG00000255020	32	2.68677	33	2.44256	37	3.0093	16	0.573327	11	0.983205	8	0.601648	0	0	0	0	0	0	0	0	0	0	0	0	0	0	1	0.0975776	22	1.75024	0	0
C8orf12	ENSG00000184608	0	0	0	0	0	0	8	0.20524	0	0	0	0	0	0	0	0	0	0	0	0	6	0.345936	0	0	0	0	0	0	0	0	0	0
RN7SL293P	ENSG00000242483	0	0	0	0	0	0	0	0	0	0	0	0	0	0	0	0	0	0	0	0	0	0	0	0	0	0	0	0	0	0	0	0
RNU6-1084P	ENSG00000199368	0	0	0	0	0	0	0	0	0	0	0	0	0	0	0	0	0	0	0	0	0	0	0	0	0	0	0	0	0	0	0	0
FAM167A	ENSG00000154319	162	2.97007	303	4.89716	169	3.00138	492	3.84963	124	2.42016	147	2.41402	487	6.38505	79	1.3584	287	3.6304	240	5.16081	181	3.18277	108	1.93418	653	11.4375	388	8.26709	410	7.12246	26	0.543096
BLK	ENSG00000136573	0	0	0	0	0	0	0	0	0	0	0	0	0	0	0	0	11	0.145808	0	0	6	0.110558	18	0.3378	7	0.128479	12	0.267927	0	0	44	0.963097
RP11-148O21.6	ENSG00000269954	0	0	0	0	0	0	0	0	0	0	0	0	0	0	0	0	0	0	0	0	0	0	0	0	0	0	0	0	0	0	0	0
RP11-148O21.3	ENSG00000254774	0	0	7	1.30899	0	0	1	0.0905297	0	0	3	0.570009	0	0	0	0	0	0	0	0	0	0	0	0	0	0	1	0.246524	0	0	0	0
RP11-148O21.4	ENSG00000255518	0	0	0	0	0	0	1	0.0723905	1	0.180572	0	0	0	0	0	0	0	0	0	0	0	0	0	0	0	0	0	0	0	0	0	0
RP11-148O21.2	ENSG00000255354	0	0	0	0	0	0	0	0	0	0	0	0	0	0	0	0	0	0	0	0	0	0	0	0	0	0	0	0	0	0	0	0
LINC00208	ENSG00000170983	0	0	0	0	0	0	0	0	0	0	0	0	0	0	0	0	0	0	0	0	0	0	0	0	0	0	0	0	0	0	0	0
GATA4	ENSG00000136574	298	6.18897	719	13.1638	373	7.50402	328	2.90722	355	7.84876	582	10.8267	311	4.61898	15	0.292174	9	0.128963	1	0.0243589	44	0.876455	52	1.05494	0	0	0	0	0	0	0	0
C8orf49	ENSG00000255394	0	0	19	1.09303	0	0	6	0.167102	3	0.208411	4	0.233809	0	0	0	0	0	0	0	0	0	0	0	0	0	0	0	0	0	0	0	0
NEIL2	ENSG00000154328	5232	143.385	6574	158.824	5117	135.842	12624	147.65	1772	51.6975	2453	60.215	2786	54.6009	590	15.1647	2710	51.242	1465	47.0899	1844	48.4698	1138	30.4648	2561	67.0521	1552	49.4307	1267	32.9008	665	20.7639
SUB1P1	ENSG00000227203	0	0	0	0	0	0	0	0	0	0	0	0	0	0	0	0	0	0	0	0	0	0	0	0	0	0	0	0	0	0	0	0
FDFT1	ENSG00000079459	45606	808.966	43320	677.403	49897	857.364	61771	467.622	44050	831.811	42921	681.945	56671	718.874	17624	293.198	22479	275.11	13766	286.399	16709	284.271	10952	189.768	9818	166.379	6465	133.274	5596	94.0547	3226	65.1964
RP11-297N6.4	ENSG00000255046	21	1.77612	20	1.49119	29	2.37593	62	2.23793	22	1.98083	5	0.378787	17	1.02822	12	0.951881	9	0.525192	3	0.297598	12	0.973441	4	0.330472	19	1.53523	2	0.196586	6	0.480839	6	0.578171
CTSB	ENSG00000164733	56377	699.398	72250	790.152	52102	626.123	157976	836.403	20700	273.378	23957	266.211	31024	275.235	12581	146.381	41302	353.521	33564	488.372	32764	389.847	29162	353.395	64109	759.816	47300	681.95	72649	853.978	39557	559.11
RP11-589N15.2	ENSG00000269899	0	0	0	0	0	0	0	0	0	0	0	0	0	0	0	0	0	0	0	0	0	0	0	0	0	0	0	0	0	0	0	0
RP11-589N15.1	ENSG00000255144	0	0	0	0	0	0	0	0	0	0	0	0	0	0	0	0	0	0	0	0	0	0	0	0	0	0	0	0	0	0	0	0
OR7E158P	ENSG00000254948	0	0	0	0	0	0	0	0	0	0	0	0	0	0	0	0	0	0	0	0	0	0	0	0	0	0	0	0	0	0	0	0
OR7E161P	ENSG00000206014	0	0	0	0	0	0	0	0	0	0	0	0	0	0	0	0	0	0	0	0	0	0	0	0	0	0	0	0	0	0	0	0
DEFB136	ENSG00000205884	0	0	0	0	0	0	0	0	0	0	0	0	0	0	0	0	0	0	0	0	0	0	0	0	0	0	0	0	0	0	0	0
DEFB135	ENSG00000205883	0	0	0	0	0	0	0	0	0	0	0	0	0	0	0	0	0	0	0	0	0	0	0	0	0	0	0	0	0	0	0	0
DEFB134	ENSG00000205882	0	0	5	0.384063	2	0.168809	7	0.260305	0	0	0	0	0	0	0	0	0	0	0	0	0	0	0	0	0	0	0	0	0	0	0	0
RP11-481A20.4	ENSG00000255174	0	0	0	0	0	0	0	0	0	0	0	0	0	0	0	0	0	0	0	0	0	0	0	0	0	0	0	0	0	0	0	0
RP11-481A20.10	ENSG00000254507	0	0	0	0	0	0	0	0	0	0	0	0	0	0	0	0	0	0	0	0	0	0	0	0	0	0	0	0	0	0	0	0
RP11-481A20.11	ENSG00000255098	30	6.51345	18	3.44518	19	3.996	12	1.11192	0	0	2	0.388948	4	0.621059	0	0	3	0.449399	0	0	0	0	0	0	0	0	0	0	0	0	0	0
RP11-481A20.8	ENSG00000255016	0	0	0	0	0	0	0	0	0	0	0	0	0	0	0	0	0	0	0	0	0	0	0	0	0	0	0	0	0	0	0	0
OR7E160P	ENSG00000254817	0	0	0	0	0	0	0	0	0	0	0	0	0	0	0	0	0	0	0	0	0	0	0	0	0	0	0	0	0	0	0	0
RP11-1236K1.11	ENSG00000254700	0	0	0	0	0	0	0	0	0	0	0	0	0	0	0	0	0	0	0	0	0	0	0	0	0	0	0	0	0	0	0	0
DEFB130_1	ENSG00000233050	0	0	0	0	0	0	0	0	0	0	0	0	0	0	0	0	0	0	0	0	0	0	0	0	0	0	0	0	0	0	0	0
RNA5SP253	ENSG00000252029	0	0	0	0	0	0	0	0	0	0	0	0	0	0	0	0	0	0	0	0	0	0	0	0	0	0	0	0	0	0	0	0
DEFB108P3	ENSG00000255544	0	0	0	0	0	0	0	0	0	0	0	0	0	0	0	0	0	0	0	0	0	0	0	0	0	0	0	0	0	0	0	0
ZNF705D	ENSG00000215343	0	0	0	0	0	0	0	0	0	0	0	0	0	0	0	0	0	0	0	0	0	0	0	0	0	0	0	0	0	0	0	0
FAM66D	ENSG00000255052	26	1.73347	21	1.23428	24	1.55002	49	1.39425	2	0.141953	4	0.238877	3	0.143037	0	0	0	0	1	0.0781983	0	0	0	0	0	0	2	0.154968	0	0	0	0
RP11-1236K1.8	ENSG00000254923	0	0	0	0	0	0	0	0	0	0	0	0	0	0	0	0	0	0	0	0	0	0	0	0	0	0	0	0	0	0	0	0
USP17L7	ENSG00000226430	0	0	0	0	0	0	0	0	0	0	0	0	0	0	0	0	0	0	0	0	0	0	0	0	0	0	0	0	0	0	0	0
USP17L2	ENSG00000223443	0	0	0	0	0	0	0	0	0	0	0	0	0	0	0	0	0	0	0	0	0	0	0	0	0	0	0	0	0	0	0	0
DEFB109P3	ENSG00000254866	0	0	0	0	0	0	0	0	0	0	0	0	0	0	0	0	0	0	0	0	0	0	0	0	0	0	0	0	0	0	0	0
FAM90A2P	ENSG00000205879	0	0	2	0.0671437	3	0.11067	29	0.47133	0	0	1	0.0341112	8	0.217871	17	0.607186	2	0.0525505	0	0	5	0.182629	0	0	0	0	7	0.309808	0	0	0	0
ALG1L11P	ENSG00000249889	0	0	0	0	0	0	0	0	0	0	0	0	0	0	0	0	0	0	0	0	0	0	0	0	0	0	0	0	0	0	0	0
AC145124.1	ENSG00000266637	0	0	0	0	0	0	0	0	0	0	0	0	0	0	0	0	0	0	0	0	0	0	0	0	0	0	0	0	0	0	0	0
FAM86B1	ENSG00000186523	1657	36.129	2034	39.0962	1002	21.1633	923	8.58888	311	7.21878	439	8.57371	198	3.08732	25	0.511235	136	2.04594	44	1.12523	87	1.81939	48	1.02234	253	5.27012	166	4.2064	198	4.09065	44	1.09304
FAM85A	ENSG00000255495	152	10.3054	82	4.901	72	4.72863	65	1.88077	50	3.60879	41	2.48986	56	2.71514	7	0.445109	208	9.72983	99	7.87246	87	5.65737	58	3.84122	56	3.62723	66	5.20036	170	10.921	3	0.231736
ENPP7P12	ENSG00000254527	0	0	0	0	0	0	0	0	0	0	0	0	0	0	0	0	0	0	0	0	0	0	0	0	0	0	0	0	0	0	0	0
ABC12-47043100G14.2	ENSG00000237215	0	0	0	0	0	0	0	0	0	0	0	0	0	0	0	0	0	0	0	0	0	0	0	0	0	0	0	0	0	0	0	0
DEFB130_2	ENSG00000232948	0	0	0	0	0	0	0	0	0	0	0	0	0	0	0	0	0	0	0	0	0	0	0	0	0	0	0	0	0	0	0	0
RNA5SP254	ENSG00000252535	0	0	0	0	0	0	0	0	0	0	0	0	0	0	0	0	0	0	0	0	0	0	0	0	0	0	0	0	0	0	0	0
DEFB108P4	ENSG00000254623	0	0	0	0	0	0	0	0	0	0	0	0	0	0	0	0	0	0	0	0	0	0	0	0	0	0	0	0	0	0	0	0
ZNF705C	ENSG00000215339	0	0	0	0	0	0	0	0	0	0	0	0	0	0	0	0	0	0	0	0	0	0	0	0	0	0	0	0	0	0	0	0
FAM66A	ENSG00000227888	0	0	0	0	0	0	1	0.0303393	6	0.454073	6	0.382056	1	0.0508379	4	0.266693	2	0.0980969	7	0.583656	3	0.20455	0	0	0	0	0	0	0	0	0	0
RP11-351I21.7	ENSG00000254423	0	0	0	0	0	0	0	0	0	0	0	0	0	0	0	0	0	0	0	0	0	0	0	0	0	0	0	0	0	0	0	0
RP11-351I21.6	ENSG00000255556	0	0	0	0	0	0	0	0	0	0	0	0	0	0	0	0	0	0	0	0	0	0	0	0	0	0	0	0	0	0	0	0
DEFB109P1	ENSG00000242296	0	0	0	0	0	0	0	0	0	0	0	0	0	0	0	0	0	0	0	0	0	0	0	0	0	0	0	0	0	0	0	0
LINC00965	ENSG00000270074	0	0	0	0	0	0	0	0	0	0	0	0	0	0	0	0	0	0	0	0	0	0	0	0	0	0	0	0	0	0	0	0
FAM90A25P	ENSG00000251402	0	0	13	0.75805	17	1.08927	42	1.18565	0	0	5	0.296241	4	0.189212	16	0.992595	0	0	0	0	4	0.253769	15	0.969208	0	0	2	0.153746	0	0	8	0.6029
ALG1L12P	ENSG00000250794	0	0	0	0	0	0	0	0	0	0	0	0	0	0	0	0	0	0	0	0	0	0	0	0	0	0	0	0	0	0	0	0
AC087203.1	ENSG00000265826	0	0	0	0	0	0	0	0	0	0	0	0	0	0	0	0	0	0	0	0	0	0	0	0	0	0	0	0	0	0	0	0
FAM86B2	ENSG00000145002	153	8.38853	197	9.52162	38	2.01818	108	2.52709	87	5.0779	105	5.1565	50	1.96041	21	1.07985	11	0.41611	11	0.707362	0	0	0	0	28	1.46663	0	0	0	0	2	0.124933
ENPP7P6	ENSG00000255549	0	0	0	0	0	0	0	0	0	0	0	0	0	0	0	0	0	0	0	0	0	0	0	0	0	0	0	0	0	0	0	0
RP11-419I17.1	ENSG00000270154	0	0	0	0	0	0	0	0	0	0	0	0	0	0	0	0	0	0	0	0	0	0	0	0	0	0	0	0	0	0	0	0
AC130352.1	ENSG00000221714	0	0	0	0	0	0	0	0	0	0	0	0	0	0	0	0	0	0	0	0	0	0	0	0	0	0	0	0	0	0	0	0
RPS3AP34	ENSG00000242607	0	0	0	0	0	0	0	0	0	0	0	0	0	0	0	0	0	0	0	0	0	0	0	0	0	0	0	0	0	0	0	0
AC068587.2	ENSG00000238460	0	0	0	0	0	0	0	0	0	0	0	0	0	0	0	0	0	0	0	0	0	0	0	0	0	0	0	0	0	0	0	0
RP11-303G3.6	ENSG00000255122	0	0	0	0	0	0	0	0	0	0	0	0	0	0	0	0	0	0	0	0	0	0	0	0	0	0	0	0	0	0	0	0
RPS3AP35	ENSG00000244289	0	0	0	0	0	0	0	0	0	0	0	0	0	0	0	0	0	0	0	0	0	0	0	0	0	0	0	0	0	0	0	0
AC068587.1	ENSG00000238323	0	0	0	0	0	0	0	0	0	0	0	0	0	0	0	0	0	0	0	0	0	0	0	0	0	0	0	0	0	0	0	0
RP11-303G3.9	ENSG00000255253	0	0	0	0	0	0	0	0	0	0	0	0	0	0	0	0	0	0	0	0	0	0	0	0	0	0	0	0	0	0	0	0
RP11-303G3.10	ENSG00000254581	0	0	0	0	0	0	0	0	0	0	0	0	0	0	0	0	0	0	0	0	0	0	0	0	0	0	0	0	0	0	0	0
OR7E8P	ENSG00000177400	0	0	0	0	0	0	0	0	0	0	0	0	0	0	0	0	0	0	0	0	0	0	0	0	0	0	0	0	0	0	0	0
OR7E15P	ENSG00000254917	0	0	0	0	0	0	0	0	0	0	0	0	0	0	0	0	0	0	0	0	0	0	0	0	0	0	0	0	0	0	0	0
OR7E10P	ENSG00000254724	0	0	0	0	0	0	0	0	0	0	0	0	0	0	0	0	0	0	0	0	0	0	0	0	0	0	0	0	0	0	0	0
MIR5692A1	ENSG00000264512	0	0	0	0	0	0	0	0	0	0	0	0	0	0	0	0	0	0	0	0	0	0	0	0	0	0	0	0	0	0	0	0
LONRF1	ENSG00000154359	962	15.6143	1277	18.2721	1479	23.2541	1045	7.23879	863	14.9118	2935	42.6705	1812	21.0324	1210	18.4196	9110	102.021	4229	80.5083	4779	74.3977	2650	42.0161	3118	48.3494	2982	56.2503	1881	28.9289	1162	21.4885
MIR3926-2	ENSG00000266206	0	0	0	0	0	0	0	0	0	0	0	0	0	0	0	0	0	0	0	0	0	0	0	0	0	0	0	0	0	0	0	0
RP11-252C15.1	ENSG00000254813	73	5.35027	43	2.77825	18	1.27793	42	1.31372	5	0.390116	13	0.853429	3	0.157238	0	0	6	0.303407	0	0	0	0	0	0	0	0	0	0	0	0	0	0
LINC00681	ENSG00000255494	37	6.77407	13	2.09817	22	3.9017	43	3.35984	0	0	5	0.819954	13	1.70206	0	0	14	1.76847	0	0	0	0	0	0	0	0	2	0.425547	0	0	0	0
AC090133.1	ENSG00000264463	0	0	0	0	0	0	0	0	0	0	0	0	0	0	0	0	0	0	0	0	0	0	0	0	0	0	0	0	0	0	0	0
KIAA1456	ENSG00000250305	24	0.15098	43	0.238466	23	0.140158	14	0.037587	26	0.174121	26	0.146505	11	0.0494862	2	0.0118001	934	4.05393	534	3.94007	371	2.2385	104	0.63909	161	0.967611	210	1.53531	110	0.655684	50	0.358368
RP11-369K16.1	ENSG00000251468	0	0	0	0	0	0	0	0	0	0	4	0.233149	0	0	0	0	2	0.0897953	1	0.0763233	1	0.0624133	0	0	0	0	0	0	0	0	0	0
RNU6-842P	ENSG00000206996	0	0	0	0	0	0	0	0	0	0	0	0	0	0	0	0	0	0	0	0	0	0	0	0	0	0	0	0	0	0	0	0
DLC1	ENSG00000164741	2039	17.1229	3791	28.0649	4202	34.1821	8285	29.693	2034	18.1837	6101	45.8915	5503	33.0478	3655	28.7869	3451	19.9952	2156	21.2355	3120	25.1298	1324	10.861	667	5.35122	669	6.52913	954	7.59107	402	3.84625
Y_RNA_375	ENSG00000200630	0	0	0	0	0	0	0	0	0	0	0	0	0	0	0	0	0	0	0	0	0	0	0	0	0	0	0	0	0	0	0	0
RP11-10C8.2	ENSG00000253932	0	0	0	0	0	0	0	0	0	0	0	0	0	0	0	0	0	0	0	0	2	0.0507466	1	0.0258418	0	0	0	0	0	0	0	0
MTND4P7	ENSG00000253257	0	0	0	0	0	0	0	0	0	0	0	0	0	0	0	0	0	0	0	0	0	0	0	0	0	0	0	0	0	0	0	0
RNA5SP255	ENSG00000252179	0	0	0	0	0	0	0	0	0	0	0	0	0	0	0	0	0	0	0	0	0	0	0	0	0	0	0	0	0	0	0	0
RP11-145O15.3	ENSG00000255069	0	0	0	0	7	0.346451	1	0.0218053	1	0.0543916	0	0	0	0	1	0.0479191	28	0.987053	0	0	30	1.47013	4	0.199637	0	0	0	0	0	0	0	0
C8orf48	ENSG00000164743	33	2.10729	17	0.956995	51	3.15474	45	1.22638	26	1.76748	64	3.66068	51	2.32897	102	6.10884	368	16.2136	118	8.83787	123	7.53339	113	7.04872	81	4.94155	93	6.90181	26	1.57318	5	0.363774
RP11-145O15.2	ENSG00000254491	0	0	0	0	0	0	0	0	0	0	0	0	0	0	0	0	0	0	0	0	0	0	0	0	0	0	0	0	0	0	0	0
RP11-436P7.1	ENSG00000255457	0	0	0	0	0	0	0	0	0	0	0	0	0	0	0	0	0	0	0	0	0	0	0	0	0	0	0	0	0	0	0	0
RP11-436P7.2	ENSG00000255413	0	0	0	0	0	0	0	0	0	0	0	0	0	0	0	0	0	0	0	0	0	0	0	0	0	0	0	0	0	0	0	0
RP11-480O10.1	ENSG00000254753	0	0	0	0	0	0	0	0	0	0	0	0	0	0	0	0	0	0	0	0	0	0	0	0	0	0	0	0	0	0	0	0
RP11-480O10.2	ENSG00000254425	0	0	0	0	0	0	0	0	0	0	0	0	0	0	0	0	0	0	0	0	0	0	0	0	0	0	0	0	0	0	0	0
RP11-510I21.1	ENSG00000255437	0	0	0	0	0	0	0	0	0	0	0	0	0	0	0	0	0	0	0	0	0	0	0	0	0	0	0	0	0	0	0	0
SGCZ	ENSG00000185053	0	0	4	0.145648	1	0.0400109	7	0.123394	14	0.615594	37	1.36889	10	0.295378	209	8.09635	2	0.0569963	0	0	0	0	0	0	0	0	0	0	0	0	0	0
RP11-3G21.1	ENSG00000254575	0	0	0	0	0	0	0	0	0	0	0	0	0	0	0	0	0	0	0	0	0	0	0	0	0	0	0	0	0	0	0	0
RP11-138H14.1	ENSG00000214366	0	0	0	0	0	0	0	0	0	0	0	0	0	0	0	0	0	0	0	0	0	0	0	0	0	0	0	0	0	0	0	0
RNU7-153P	ENSG00000252264	0	0	0	0	0	0	0	0	0	0	0	0	0	0	0	0	0	0	0	0	0	0	0	0	0	0	0	0	0	0	0	0
Y_RNA_376	ENSG00000206950	0	0	0	0	0	0	0	0	0	0	0	0	0	0	0	0	0	0	0	0	0	0	0	0	0	0	0	0	0	0	0	0
RNU6-397P	ENSG00000252035	0	0	0	0	0	0	0	0	0	0	0	0	0	0	0	0	0	0	0	0	0	0	0	0	0	0	0	0	0	0	0	0
AC021760.1	ENSG00000263415	0	0	0	0	0	0	0	0	0	0	0	0	0	0	0	0	0	0	0	0	0	0	0	0	0	0	0	0	0	0	0	0
RP11-776K3.1	ENSG00000255365	0	0	0	0	0	0	0	0	0	0	0	0	0	0	0	0	0	0	0	0	0	0	0	0	0	0	0	0	0	0	0	0
MIR383	ENSG00000199127	0	0	0	0	0	0	0	0	0	0	0	0	0	0	0	0	0	0	0	0	0	0	0	0	0	0	0	0	0	0	0	0
CTD-2023J5.1	ENSG00000255076	0	0	0	0	0	0	0	0	0	0	0	0	0	0	0	0	0	0	0	0	0	0	0	0	0	0	0	0	0	0	0	0
RP11-782K4.1	ENSG00000249368	0	0	0	0	0	0	0	0	0	0	0	0	0	0	0	0	0	0	0	0	0	0	0	0	0	0	0	0	0	0	0	0
TUSC3	ENSG00000104723	3199	56.8756	3502	54.888	2894	49.8417	5242	39.775	3381	63.9922	6389	101.746	4927	62.6437	3108	51.8251	3610	44.2833	2129	44.3958	2182	37.2084	1411	24.5053	4016	68.2138	3456	71.4092	2417	40.7176	1305	26.4346
AC091559.1	ENSG00000223214	0	0	0	0	0	0	0	0	0	0	0	0	0	0	0	0	0	0	0	0	0	0	0	0	0	0	0	0	0	0	0	0
RP11-235P11.1	ENSG00000248423	0	0	0	0	0	0	0	0	0	0	0	0	0	0	0	0	0	0	0	0	0	0	0	0	0	0	0	0	0	0	0	0
PPM1AP1	ENSG00000250483	0	0	0	0	0	0	0	0	0	0	0	0	0	0	0	0	0	0	0	0	0	0	0	0	0	0	0	0	0	0	0	0
RP11-77B22.1	ENSG00000226836	0	0	0	0	0	0	0	0	0	0	0	0	0	0	0	0	0	0	0	0	0	0	0	0	0	0	0	0	0	0	0	0
RP11-77B22.2	ENSG00000253648	0	0	0	0	0	0	0	0	0	0	0	0	0	0	0	0	0	0	0	0	0	0	0	0	0	0	0	0	0	0	0	0
MSR1	ENSG00000038945	14	0.165365	0	0	0	0	0	0	4	0.0502976	7	0.0740604	45	0.380113	68	0.753309	730	5.94923	639	8.85262	124	1.40479	166	1.91534	38	0.428812	63	0.864821	86	0.962519	24	0.322982
RP11-447G11.1	ENSG00000253951	0	0	0	0	0	0	0	0	0	0	0	0	0	0	0	0	0	0	0	0	0	0	0	0	0	0	0	0	0	0	0	0
MRPL49P2	ENSG00000253934	0	0	0	0	0	0	0	0	0	0	0	0	0	0	0	0	0	0	0	0	0	0	0	0	0	0	0	0	0	0	0	0
RP11-13N12.2	ENSG00000253184	0	0	0	0	0	0	0	0	0	0	0	0	0	0	0	0	0	0	0	0	0	0	0	0	0	0	0	0	0	0	0	0
RP11-13N12.1	ENSG00000253496	0	0	0	0	0	0	0	0	0	0	0	0	0	0	0	0	0	0	0	0	0	0	0	0	0	0	0	0	0	0	0	0
RN7SL474P	ENSG00000264092	0	0	0	0	0	0	0	0	0	0	0	0	0	0	0	0	0	0	0	0	0	0	0	0	0	0	0	0	0	0	0	0
FGF20	ENSG00000078579	0	0	0	0	0	0	0	0	0	0	0	0	0	0	0	0	0	0	0	0	0	0	0	0	0	0	0	0	0	0	0	0
MICU3	ENSG00000155970	86	1.72287	79	1.39519	176	3.41547	75	0.641236	49	1.04501	165	2.96081	84	1.20342	108	2.02921	1139	15.7434	416	9.77469	376	7.22465	140	2.73971	363	6.9475	393	9.1499	54	1.02504	104	2.37377
RP11-468H14.2	ENSG00000249258	0	0	0	0	0	0	0	0	0	0	0	0	0	0	1	0.0377582	24	0.666648	16	0.755507	0	0	0	0	8	0.307695	4	0.187151	0	0	0	0
RP11-468H14.1	ENSG00000244113	0	0	0	0	0	0	0	0	0	0	0	0	0	0	0	0	0	0	0	0	0	0	0	0	0	0	0	0	0	0	0	0
ZDHHC2	ENSG00000104219	231	3.16485	236	2.85038	394	5.22901	363	2.12251	2267	33.0646	3822	46.9033	3757	36.81	2275	29.2328	4882	46.1488	2410	38.7269	2788	36.636	1141	15.2703	5340	69.8955	5010	79.7715	1787	23.1985	942	14.7043
RP11-242F4.2	ENSG00000271948	0	0	0	0	0	0	0	0	0	0	0	0	0	0	0	0	0	0	0	0	0	0	0	0	0	0	0	0	0	0	0	0
CNOT7	ENSG00000198791	2320	32.052	2334	28.4262	2523	33.765	3610	21.2851	3128	46.0049	5963	73.791	5391	53.2623	7268	94.1737	5888	56.125	3337	54.0727	4388	58.1445	3087	41.6606	6938	91.5732	6266	100.607	3357	43.9454	3191	50.2279
VPS37A	ENSG00000155975	592	8.0522	636	7.62606	849	11.1862	1264	7.33739	572	8.28246	1490	18.1531	1078	10.4856	782	9.97579	2966	27.8346	1640	26.1632	1348	17.5856	641	8.51671	2899	37.6711	2590	40.9413	800	10.3104	826	12.8004
MTMR7	ENSG00000003987	0	0	0	0	0	0	0	0	0	0	0	0	0	0	0	0	0	0	27	0.513372	0	0	0	0	0	0	7	0.131881	0	0	0	0
ADAM24P	ENSG00000214607	0	0	0	0	0	0	0	0	0	0	0	0	0	0	0	0	0	0	0	0	0	0	0	0	0	0	0	0	0	0	0	0
SLC7A2	ENSG00000003989	408	4.76252	817	8.40715	770	8.70663	1319	6.57088	1703	21.1623	4614	48.242	2909	24.2831	4319	47.2833	1605	12.9263	1074	14.704	759	8.49754	780	8.89391	1931	21.5341	3267	44.3195	4528	50.0815	3638	48.3828
PDGFRL	ENSG00000104213	118	4.51985	95	3.20786	86	3.19097	192	3.13866	67	2.73204	72	2.47028	123	3.36923	25	0.89811	60	1.58568	12	0.539111	11	0.404119	39	1.45924	96	3.51302	56	2.49287	58	2.10506	125	5.4551
MTUS1	ENSG00000129422	175	1.34454	166	1.12433	426	3.1705	354	1.16076	477	3.90144	1152	7.92792	842	4.62627	981	7.06891	10100	53.54	5375	48.4361	2871	21.1565	973	7.30247	220	1.61482	258	2.30369	101	0.735278	31	0.271362
MIR548V	ENSG00000265520	0	0	0	0	0	0	0	0	0	0	0	0	0	0	0	0	0	0	0	0	0	0	0	0	0	0	0	0	0	0	0	0
RP11-326L2.1	ENSG00000253168	0	0	0	0	0	0	0	0	0	0	2	0.224902	0	0	0	0	0	0	0	0	0	0	0	0	0	0	0	0	0	0	0	0
RNA5SP256	ENSG00000212280	0	0	0	0	0	0	0	0	0	0	0	0	0	0	0	0	0	0	0	0	0	0	0	0	0	0	0	0	0	0	0	0
RP11-156K13.1	ENSG00000253944	0	0	0	0	0	0	0	0	0	0	0	0	0	0	0	0	26	3.24566	0	0	0	0	0	0	0	0	0	0	0	0	0	0
RP11-806O11.1	ENSG00000253671	0	0	0	0	0	0	0	0	0	0	0	0	0	0	0	0	22	1.33013	9	0.925012	0	0	8	0.684796	0	0	0	0	0	0	0	0
FGL1	ENSG00000104760	0	0	0	0	0	0	0	0	0	0	0	0	0	0	0	0	7	0.135006	0	0	0	0	0	0	0	0	0	0	0	0	0	0
RP11-156K13.2	ENSG00000253215	0	0	0	0	0	0	0	0	0	0	0	0	0	0	0	0	0	0	0	0	0	0	0	0	0	0	0	0	0	0	0	0
RP11-156K13.3	ENSG00000254054	0	0	0	0	0	0	0	0	0	0	0	0	0	0	0	0	0	0	0	0	0	0	0	0	0	0	0	0	0	0	0	0
PCM1	ENSG00000078674	116	0.858362	52	0.339208	176	1.26156	124	0.391594	246	1.93784	676	4.48054	292	1.54518	991	6.87755	8088	41.2928	3768	32.7023	1214	8.61599	379	2.73951	7685	54.3279	7472	64.2567	830	5.81949	732	6.17127
ASAH1	ENSG00000104763	6847	125.084	7483	120.511	8334	147.481	17624	137.407	6851	133.237	13539	221.544	11539	150.748	7957	136.332	43830	552.451	22772	487.93	25364	444.42	17337	309.383	16414	286.472	14371	305.111	11553	199.982	8504	177.001
CTD-2547L16.1	ENSG00000245281	52	2.61627	33	1.46367	13	0.633586	7	0.150307	31	1.6604	21	0.94639	7	0.251861	1	0.0471875	18	0.624846	14	0.826156	9	0.434307	4	0.19659	30	1.44201	12	0.701665	1	0.0476731	0	0
CTD-2547L16.3	ENSG00000253384	0	0	0	0	0	0	0	0	0	0	0	0	0	0	0	0	0	0	0	0	0	0	0	0	0	0	0	0	0	0	0	0
NAT1	ENSG00000171428	80	2.32648	122	3.12765	143	4.02835	218	2.70562	145	4.48897	322	8.38756	166	3.45223	163	4.44574	627	12.5805	319	10.8806	391	10.9059	240	6.81775	695	19.309	666	22.5088	255	7.02657	161	5.3344
CTD-2547L16.2	ENSG00000254015	0	0	0	0	0	0	0	0	0	0	0	0	0	0	0	0	0	0	0	0	0	0	0	0	0	0	0	0	0	0	0	0
NATP	ENSG00000253937	0	0	0	0	0	0	0	0	0	0	0	0	0	0	0	0	0	0	0	0	0	0	0	0	0	0	0	0	0	0	0	0
RP11-685B14.1	ENSG00000244593	0	0	0	0	0	0	0	0	0	0	0	0	0	0	0	0	0	0	0	0	0	0	0	0	0	0	0	0	0	0	0	0
RP11-685B14.3	ENSG00000271654	0	0	0	0	0	0	0	0	0	0	0	0	0	0	0	0	0	0	0	0	0	0	0	0	0	0	0	0	0	0	0	0
NAT2	ENSG00000156006	0	0	0	0	1	0.0676129	3	0.0893656	0	0	1	0.0625199	7	0.349405	0	0	0	0	0	0	0	0	0	0	0	0	0	0	0	0	0	0
PSD3	ENSG00000156011	278	1.68653	379	2.02693	485	2.85019	382	0.989042	510	3.29375	1389	7.54785	799	3.46641	749	4.26166	2984	12.4902	1753	12.4734	1485	8.64073	377	2.23415	896	5.19307	1005	7.08573	590	3.39153	234	1.6174
RP11-161I2.1	ENSG00000187229	0	0	0	0	0	0	9	0.172553	0	0	0	0	0	0	0	0	0	0	0	0	0	0	0	0	0	0	0	0	0	0	0	0
RPL35P6	ENSG00000244018	0	0	0	0	0	0	0	0	0	0	0	0	0	0	0	0	0	0	0	0	0	0	0	0	0	0	0	0	0	0	0	0
AC090420.1	ENSG00000251963	0	0	0	0	0	0	0	0	0	0	0	0	0	0	0	0	0	0	0	0	0	0	0	0	0	0	0	0	0	0	0	0
SNORA62_4	ENSG00000201157	0	0	0	0	0	0	0	0	0	0	0	0	0	0	0	0	0	0	0	0	0	0	0	0	0	0	0	0	0	0	0	0
RP11-420B22.1	ENSG00000253335	0	0	0	0	0	0	0	0	0	0	0	0	0	0	0	0	0	0	0	0	0	0	0	0	0	0	0	0	0	0	0	0
RP11-420B22.2	ENSG00000270255	0	0	0	0	0	0	0	0	0	0	0	0	0	0	0	0	0	0	0	0	0	0	0	0	0	0	0	0	0	0	0	0
RP11-1080G15.1	ENSG00000253557	0	0	0	0	0	0	0	0	0	0	1	0.0566105	0	0	0	0	0	0	0	0	0	0	0	0	0	0	0	0	0	0	0	0
RP11-1080G15.2	ENSG00000254242	0	0	0	0	0	0	0	0	0	0	0	0	0	0	0	0	0	0	0	0	0	0	0	0	0	0	0	0	0	0	0	0
RP11-618M23.1	ENSG00000250316	0	0	0	0	0	0	0	0	0	0	0	0	0	0	0	0	0	0	0	0	0	0	0	0	0	0	0	0	0	0	0	0
RP11-618M23.2	ENSG00000254201	0	0	0	0	0	0	0	0	0	0	0	0	0	0	0	0	0	0	0	0	0	0	0	0	0	0	0	0	0	0	0	0
RP11-618M23.4	ENSG00000253280	0	0	0	0	0	0	0	0	0	0	0	0	0	0	0	0	0	0	0	0	0	0	0	0	0	0	0	0	0	0	0	0
SH2D4A	ENSG00000104611	0	0	0	0	0	0	0	0	0	0	0	0	0	0	0	0	580	8.90203	364	9.49721	254	5.41936	70	1.5211	896	19.0421	785	20.2945	80	1.68626	138	3.4976
CSGALNACT1	ENSG00000147408	0	0	4	0.0494496	27	0.366774	17	0.101743	170	2.53789	371	4.66013	333	3.33949	42	0.552395	959	9.27882	395	6.49688	570	7.66659	298	4.08216	73	0.978009	69	1.12453	37	0.491642	9	0.143796
RP11-1105O14.1	ENSG00000253270	0	0	0	0	0	0	0	0	0	0	0	0	0	0	0	0	0	0	0	0	0	0	0	0	0	0	0	0	0	0	0	0
INTS10	ENSG00000104613	1859	26.48	2058	25.8424	1870	25.8025	1899	11.5442	1683	25.5207	2924	37.3067	2290	23.3269	609	8.13585	3197	31.4197	1882	31.4421	2051	28.0206	870	12.1054	3413	46.4452	2785	46.1033	1704	22.9986	720	11.6848
LPL	ENSG00000175445	25	0.526437	13	0.241324	0	0	3	0.0269606	14	0.313838	24	0.452677	12	0.180705	2	0.0394988	112	1.62722	94	2.32161	31	0.626098	0	0	197	3.96314	245	5.99572	359	7.163	404	9.69257
AC100802.3	ENSG00000253775	0	0	0	0	8	0.696954	0	0	0	0	0	0	0	0	0	0	0	0	0	0	0	0	0	0	0	0	0	0	0	0	0	0
RPL30P9	ENSG00000242709	0	0	0	0	0	0	0	0	0	0	0	0	0	0	0	0	0	0	0	0	0	0	0	0	0	0	0	0	0	0	0	0
SLC18A1	ENSG00000036565	0	0	0	0	0	0	0	0	0	0	0	0	0	0	0	0	0	0	0	0	0	0	0	0	0	0	0	0	0	0	0	0
ATP6V1B2	ENSG00000147416	16217	191.454	18394	191.435	17765	203.162	44518	224.301	14986	188.343	18777	198.56	30462	257.179	10955	121.298	30601	249.259	21222	293.856	28160	318.861	20476	236.135	21046	237.373	16686	228.937	16077	179.843	10512	141.394
RNU6-892P	ENSG00000222267	0	0	0	0	0	0	0	0	0	0	0	0	0	0	0	0	0	0	0	0	0	0	0	0	0	0	0	0	0	0	0	0
LZTS1	ENSG00000061337	2839	45.9105	4754	67.7729	1822	28.5416	5032	34.7288	2023	34.8268	3671	53.1744	3157	36.5094	344	5.21739	7315	81.6174	4768	90.4353	5274	81.8015	2487	39.2865	3717	57.4257	2121	39.8618	2698	41.3412	1155	21.2804
LZTS1-AS1	ENSG00000253733	0	0	0	0	0	0	0	0	0	0	0	0	0	0	0	0	0	0	0	0	0	0	0	0	0	0	0	0	0	0	0	0
RP11-563N12.2	ENSG00000253164	0	0	0	0	0	0	0	0	0	0	0	0	0	0	0	0	17	1.10102	1	0.110098	14	1.26046	0	0	0	0	0	0	0	0	0	0
RP11-404E12.1	ENSG00000253178	0	0	0	0	0	0	0	0	0	0	0	0	0	0	0	0	0	0	0	0	0	0	0	0	0	0	0	0	0	0	0	0
U3_39	ENSG00000251944	0	0	0	0	0	0	0	0	0	0	0	0	0	0	0	0	0	0	0	0	0	0	0	0	0	0	0	0	0	0	0	0
RP11-108E14.1	ENSG00000253300	0	0	0	0	0	0	0	0	0	0	0	0	0	0	0	0	0	0	0	0	0	0	0	0	0	0	0	0	0	0	0	0
TMEM97P2	ENSG00000253866	0	0	0	0	0	0	0	0	0	0	0	0	0	0	0	0	0	0	0	0	0	0	0	0	0	0	0	0	0	0	0	0
RP11-369E15.1	ENSG00000254260	0	0	0	0	0	0	0	0	0	0	0	0	0	0	0	0	0	0	0	0	0	0	0	0	0	0	0	0	0	0	0	0
RP11-369E15.3	ENSG00000254092	0	0	0	0	0	0	0	0	0	0	0	0	0	0	0	0	0	0	0	0	0	0	0	0	0	0	0	0	0	0	0	0
RP11-369E15.4	ENSG00000253147	0	0	0	0	0	0	0	0	0	0	0	0	0	0	0	0	0	0	0	0	0	0	0	0	0	0	0	0	0	0	0	0
RP11-369E15.2	ENSG00000254026	0	0	0	0	0	0	0	0	0	0	0	0	0	0	0	0	0	0	0	0	0	0	0	0	0	0	0	0	0	0	0	0
RP11-421P23.1	ENSG00000253199	0	0	0	0	0	0	0	0	0	0	0	0	0	0	0	0	0	0	0	0	0	0	0	0	0	0	0	0	0	0	0	0
RP11-421P23.2	ENSG00000254040	0	0	0	0	0	0	0	0	0	0	0	0	0	0	0	0	0	0	0	0	0	0	0	0	0	0	0	0	0	0	0	0
AC021613.1	ENSG00000215945	0	0	0	0	0	0	0	0	0	0	0	0	0	0	0	0	0	0	0	0	0	0	0	0	0	0	0	0	0	0	0	0
RP11-24P4.1	ENSG00000254334	0	0	0	0	0	0	0	0	0	0	0	0	0	0	0	0	0	0	0	0	0	0	0	0	0	0	0	0	0	0	0	0
AC009695.1	ENSG00000266713	0	0	0	0	0	0	0	0	0	0	0	0	0	0	0	0	0	0	0	0	0	0	0	0	0	0	0	0	0	0	0	0
AC022716.1	ENSG00000266630	0	0	0	0	0	0	0	0	0	0	0	0	0	0	0	0	0	0	0	0	0	0	0	0	0	0	0	0	0	0	0	0
GFRA2	ENSG00000168546	0	0	0	0	0	0	0	0	0	0	0	0	0	0	0	0	1	0.0111089	37	0.698722	3	0.046328	8	0.125823	13	0.199967	23	0.430373	1	0.0152561	10	0.183442
OR6R2P	ENSG00000273484	0	0	0	0	0	0	0	0	0	0	0	0	0	0	0	0	0	0	0	0	0	0	0	0	0	0	0	0	0	0	0	0
DOK2	ENSG00000147443	0	0	0	0	0	0	0	0	0	0	0	0	0	0	0	0	55	1.5837	7	0.342644	8	0.320224	11	0.448439	36	1.43536	2	0.0970039	72	2.84719	8	0.380392
XPO7	ENSG00000130227	6554	87.5073	8208	96.6107	6994	90.4578	14823	84.4648	5043	71.6799	9071	108.484	12129	115.81	6256	78.3398	6586	60.671	4319	67.6357	6675	85.4798	3280	42.7792	6756	86.1776	5335	82.783	4466	56.5003	2611	39.7188
NPM2	ENSG00000158806	0	0	2	0.0788605	0	0	1	0.0190889	899	42.8065	887	35.5365	919	29.3953	82	3.43986	682	21.0468	441	23.1352	414	17.7605	171	7.47131	185	7.9053	143	7.43335	83	3.51764	60	3.05761
snoU13_230	ENSG00000238466	0	0	0	0	0	0	0	0	0	0	0	0	0	0	0	0	0	0	0	0	0	0	0	0	0	0	0	0	0	0	0	0
FGF17	ENSG00000158815	0	0	4	0.0989895	4	0.108773	0	0	1	0.0298847	32	0.804638	29	0.582184	18	0.473914	230	4.4548	61	2.00846	64	1.72319	21	0.575863	112	3.00375	23	0.750371	18	0.478791	0	0
DMTN	ENSG00000158856	434	8.8776	650	11.7211	470	9.31293	1095	9.5592	370	8.05709	398	7.29223	647	9.46441	78	1.4964	1286	18.1496	738	17.7059	1384	27.1529	661	13.2077	1192	23.2943	883	20.9911	1468	28.4529	438	10.2078
FAM160B2	ENSG00000158863	2533	28.235	5158	50.6856	2479	26.7678	6632	31.55	1695	20.1138	2890	28.8551	2386	19.0198	793	8.29037	2642	20.3192	1096	14.3291	1751	18.7203	759	8.26449	2415	25.718	2078	26.9196	2677	28.2746	1164	14.7828
AC091171.1	ENSG00000256586	0	0	0	0	0	0	11	0.304631	0	0	0	0	0	0	0	0	0	0	0	0	0	0	0	0	0	0	0	0	0	0	0	0
NUDT18	ENSG00000173566	645	33.8547	982	45.4382	547	27.8118	620	13.8884	708	39.5607	883	41.5137	686	25.7494	17	0.836867	406	14.703	200	12.3125	306	15.4048	135	6.92173	753	37.7591	554	33.7939	735	36.5546	170	10.1662
HR	ENSG00000168453	472	4.95825	878	8.13076	565	5.74933	1398	6.26751	242	2.70628	446	4.19655	269	2.02079	17	0.167488	1494	10.8283	563	6.93664	1095	11.0325	338	3.46836	4438	44.539	2945	35.9535	2353	23.4208	248	2.96817
REEP4	ENSG00000168476	2437	99.2372	3820	137.13	1521	59.9971	3230	56.1336	2201	95.4134	3218	117.375	2154	62.726	834	31.8517	827	23.2352	312	14.9014	559	21.8326	357	14.2006	1203	46.8006	713	33.7425	884	34.1087	241	11.1812
LGI3	ENSG00000168481	1224	25.0207	1849	33.3199	542	10.7325	1352	11.7949	647	14.0797	896	16.4058	577	8.43483	65	1.24617	2463	34.7378	1145	27.4522	2030	39.8004	688	13.7381	104	2.03104	112	2.66075	224	4.3387	119	2.7715
SFTPC	ENSG00000168484	199	5.75807	236	6.01986	115	3.22333	372	4.59377	127	3.912	126	3.26562	92	1.90369	18	0.488477	274	5.47011	145	4.92093	272	7.54862	66	1.86547	0	0	13	0.437156	9	0.246752	24	0.7912
BMP1	ENSG00000168487	4335	53.5413	7793	84.8506	3356	40.1517	12003	63.2691	3337	43.876	4841	53.5558	3789	33.4663	1957	22.6693	3382	28.8201	1405	20.3531	1421	16.8333	615	7.41987	3146	37.1215	2452	35.1957	2242	26.238	703	9.89251
AC105206.1	ENSG00000177725	7	0.272769	9	0.309165	5	0.188734	14	0.232823	0	0	10	0.349034	1	0.0278664	10	0.365464	15	0.403283	0	0	3	0.112122	0	0	0	0	11	0.498148	0	0	2	0.0887929
PHYHIP	ENSG00000168490	77	1.7059	54	1.05465	28	0.600903	53	0.501119	0	0	8	0.158754	5	0.0792167	0	0	37	0.565571	15	0.389771	21	0.446229	1	0.0216414	217	4.59294	244	6.28236	248	5.20607	88	2.22125
MIR320A	ENSG00000208037	0	0	0	0	0	0	0	0	0	0	0	0	0	0	0	0	0	0	0	0	0	0	0	0	0	0	0	0	0	0	0	0
POLR3D	ENSG00000168495	8319	136.759	10898	157.936	8353	133.017	19457	136.509	5844	102.274	8231	121.201	10492	123.346	4868	75.0554	3594	40.7646	2204	42.4962	2687	42.3668	1958	31.4425	5215	81.904	3911	74.7206	3985	62.0735	2515	47.1056
CTD-2530N21.4	ENSG00000254064	0	0	0	0	0	0	0	0	0	0	0	0	0	0	3	0.504127	0	0	0	0	0	0	0	0	0	0	0	0	0	0	0	0
PIWIL2	ENSG00000197181	1	0.0160448	2	0.0282889	0	0	1	0.00684758	0	0	0	0	1	0.0114741	2	0.0300963	47	0.520301	10	0.188187	40	0.615559	18	0.282117	33	0.505844	6	0.111881	53	0.80576	27	0.493572
SLC39A14	ENSG00000104635	5868	77.9981	8678	101.687	6321	81.3884	17098	96.9932	5545	78.4632	10224	121.727	11240	106.842	10176	126.858	6724	61.6656	4111	64.0909	5227	66.6379	2592	33.655	11628	147.661	8552	132.109	11994	151.061	4810	72.8434
CTD-2036J7.1	ENSG00000241026	0	0	0	0	0	0	0	0	0	0	0	0	0	0	0	0	0	0	0	0	0	0	0	0	0	0	0	0	0	0	0	0
RNU6-336P	ENSG00000201761	0	0	0	0	0	0	0	0	0	0	0	0	0	0	0	0	0	0	0	0	0	0	0	0	0	0	0	0	0	0	0	0
PPP3CC	ENSG00000120910	981	31.2571	1236	34.7175	882	27.2227	2120	28.8282	495	16.7902	724	20.6628	574	13.079	376	11.2361	689	15.1468	420	15.6958	509	15.5551	411	12.7921	1889	57.5015	1248	46.213	1189	35.8968	574	20.8374
RP11-382J24.2	ENSG00000254272	0	0	0	0	0	0	0	0	0	0	0	0	0	0	0	0	0	0	0	0	0	0	0	0	0	0	0	0	0	0	0	0
RP11-582J16.4	ENSG00000251034	0	0	0	0	0	0	0	0	0	0	0	0	0	0	0	0	27	0.421725	0	0	7	0.151991	24	0.530734	32	0.692088	14	0.368334	36	0.772221	0	0
SORBS3	ENSG00000120896	5499	83.0465	8697	115.786	4638	67.8501	10997	70.8783	3957	63.6171	4737	64.0785	4717	50.9432	1460	20.6794	3005	31.3115	1313	23.2572	1929	27.9411	870	12.8345	1747	25.2056	1412	24.7823	2444	34.973	929	15.9847
RP11-582J16.3	ENSG00000254230	0	0	0	0	0	0	2	0.134634	0	0	0	0	0	0	0	0	0	0	0	0	0	0	0	0	0	0	0	0	0	0	0	0
PDLIM2	ENSG00000120913	2663	32.033	4064	43.0954	3004	35.0033	10885	55.8801	1646	21.0779	2016	21.7214	1950	16.7743	842	9.49919	987	8.19153	380	5.36124	683	7.87992	256	3.00807	1115	12.8135	752	10.5127	703	8.01265	191	2.61765
AC037459.4	ENSG00000248235	342	26.342	79	5.36413	164	12.2362	488	16.0414	135	11.0695	114	7.86499	253	13.9356	65	4.69551	0	0	0	0	0	0	16	1.20382	0	0	0	0	65	4.74383	7	0.614287
C8orf58	ENSG00000241852	866	24.0908	1181	28.9623	785	21.1537	1075	12.7627	583	17.2652	736	18.3393	697	13.8659	169	4.40928	479	9.19369	222	7.24337	291	7.76427	206	5.59785	2166	57.565	1343	43.4188	1234	32.5269	255	8.08211
CCAR2	ENSG00000158941	13004	183.644	18238	227.053	14122	193.187	50603	304.984	10904	163.929	13872	175.473	17716	178.916	11669	154.554	6220	60.6054	3362	55.6868	8075	109.375	5856	80.7833	11716	158.069	8216	134.843	9444	126.372	4677	75.252
RP11-582J16.5	ENSG00000253200	0	0	0	0	0	0	0	0	0	0	0	0	0	0	0	0	0	0	0	0	0	0	0	0	0	0	0	0	0	0	0	0
BIN3	ENSG00000147439	7795	141.813	10171	163.122	5624	99.1122	6722	52.1915	1140	22.0788	1512	24.639	1502	19.5413	396	6.75682	4140	51.9662	1948	41.5665	2498	43.5879	1671	29.6959	5966	103.693	4764	100.726	5565	95.931	2109	43.7147
CTD-3247F14.2	ENSG00000261026	0	0	0	0	0	0	0	0	0	0	0	0	0	0	0	0	0	0	0	0	0	0	0	0	0	0	0	0	0	0	0	0
EGR3	ENSG00000179388	481	9.14186	733	12.2813	795	14.6366	1495	12.1264	84	1.69957	118	2.00883	115	1.56304	69	1.22995	99	1.29821	100	2.22917	119	2.16926	86	1.59665	2504	45.4664	2120	46.8268	1654	29.7865	721	15.6126
RP11-459E5.1	ENSG00000253125	0	0	0	0	0	0	0	0	0	0	0	0	0	0	0	0	0	0	0	0	0	0	0	0	0	0	1	0.0489447	0	0	0	0
PEBP4	ENSG00000134020	0	0	0	0	2	0.135022	0	0	0	0	0	0	0	0	0	0	0	0	0	0	0	0	9	0.612709	0	0	0	0	0	0	0	0
RP11-87E22.2	ENSG00000248738	0	0	0	0	0	0	0	0	0	0	0	0	0	0	0	0	0	0	0	0	0	0	0	0	0	0	0	0	0	0	0	0
RP11-87E22.1	ENSG00000253142	0	0	0	0	0	0	0	0	0	0	0	0	0	0	0	0	0	0	0	0	0	0	0	0	0	0	0	0	0	0	0	0
RN7SL303P	ENSG00000240116	0	0	0	0	0	0	0	0	0	0	0	0	0	0	0	0	0	0	0	0	0	0	0	0	0	0	0	0	0	0	0	0
RP11-875O11.1	ENSG00000245025	50	2.03426	112	4.01702	25	0.985277	47	0.816085	17	0.7363	25	0.91106	16	0.465521	6	0.228947	96	2.69481	36	1.71788	26	1.01457	20	0.794853	48	1.86571	43	2.03317	29	1.11796	23	1.06614
RHOBTB2	ENSG00000008853	2940	41.2288	4965	61.3793	2846	38.6607	5876	35.1671	6132	91.5431	9302	116.842	7051	70.711	1269	16.6902	2961	28.6492	1511	24.8526	2325	31.2716	969	13.2739	2209	29.5948	1256	20.4697	1787	23.745	767	12.2546
TNFRSF10B	ENSG00000120889	6224	111.344	9098	143.481	7055	122.258	32640	249.201	3525	67.1316	5966	95.5987	8647	110.623	7856	131.809	2388	29.4749	1319	27.6756	2224	38.1598	2505	43.775	2203	37.6512	2060	42.8286	2551	43.2416	1391	28.3515
RP11-875O11.2	ENSG00000246130	6	0.210032	35	1.08007	28	0.949454	92	1.37443	7	0.260857	4	0.125419	21	0.525697	16	0.525292	4	0.0966083	0	0	14	0.470041	0	0	0	0	0	0	0	0	11	0.43871
RP11-875O11.3	ENSG00000253616	0	0	0	0	0	0	0	0	3	0.334499	0	0	0	0	0	0	0	0	1	0.122845	0	0	0	0	0	0	0	0	0	0	0	0
TNFRSF10C	ENSG00000173535	40	1.40608	56	1.73535	27	0.919381	42	0.630087	0	0	9	0.283376	0	0	0	0	0	0	4	0.164916	0	0	2	0.0686753	8	0.268662	6	0.245115	4	0.133231	9	0.360448
TNFRSF10D	ENSG00000173530	0	0	0	0	0	0	0	0	0	0	0	0	0	0	0	0	99	1.78147	54	1.65185	16	0.400235	56	1.42669	1706	42.5076	1419	43.0103	2208	54.565	1476	43.859
RP11-1149O23.2	ENSG00000253930	0	0	0	0	0	0	0	0	0	0	0	0	0	0	0	0	0	0	0	0	0	0	0	0	0	0	0	0	0	0	0	0
TNFRSF10A	ENSG00000104689	10	0.312687	8	0.220521	0	0	18	0.240206	0	0	0	0	0	0	0	0	65	1.40231	97	3.55743	53	1.5895	107	3.26824	153	4.57054	106	3.85198	14	0.414793	60	2.13753
RP11-1149O23.1	ENSG00000243265	0	0	0	0	0	0	0	0	0	0	0	0	0	0	0	0	0	0	0	0	0	0	0	0	0	0	0	0	0	0	0	0
RP11-1149O23.3	ENSG00000246582	0	0	0	0	0	0	14	0.225491	0	0	0	0	0	0	0	0	1	0.0260388	13	0.575437	1	0.0361971	0	0	0	0	0	0	0	0	11	0.472981
RP11-1149O23.4	ENSG00000250714	0	0	0	0	0	0	0	0	0	0	0	0	0	0	0	0	0	0	0	0	0	0	0	0	0	0	0	0	0	0	0	0
CHMP7	ENSG00000147457	4631	94.2896	7013	125.876	5026	99.1274	13632	118.454	2623	56.8536	4405	80.3352	4258	61.998	3296	62.9396	3287	46.1753	1767	42.1968	2623	51.2226	2072	41.2097	5337	103.813	3534	83.6227	3280	63.2786	1701	39.4588
R3HCC1	ENSG00000104679	4183	146.761	4904	151.678	4095	139.174	11789	176.523	285	10.6448	415	13.0419	731	18.341	1116	36.7227	1311	31.7356	902	37.118	1364	45.8999	825	28.2747	2063	69.1495	1484	60.5098	1348	44.8133	666	26.6225
LOXL2	ENSG00000134013	2003	32.3856	3618	51.5691	1287	20.1573	3982	27.4773	972	16.7304	1367	19.7975	770	8.90317	204	3.09349	195	2.17534	201	3.81173	125	1.93845	134	2.1164	451	6.9665	203	3.81449	443	6.78686	129	2.37636
RP11-177H13.2	ENSG00000253837	4	0.0769269	7	0.118677	0	0	1	0.00820768	0	0	0	0	0	0	0	0	0	0	0	0	0	0	0	0	0	0	3	0.0670515	0	0	0	0
ENTPD4	ENSG00000197217	885	11.5604	1431	16.4785	1430	18.0945	2959	16.4959	1016	14.1284	2369	27.7182	2531	23.643	2756	33.7641	4577	41.2506	2382	36.4943	2970	37.2099	1336	17.0473	3187	39.772	2820	42.8101	2504	30.9925	1579	23.4996
CTC-756D1.2	ENSG00000253390	0	0	1	0.129118	0	0	11	0.687595	7	1.09146	7	0.918348	6	0.628453	2	0.274736	13	1.31372	0	0	0	0	0	0	0	0	0	0	0	0	0	0
CTC-756D1.1	ENSG00000253483	0	0	0	0	0	0	0	0	0	0	0	0	0	0	0	0	0	0	0	0	0	0	0	0	0	0	0	0	0	0	0	0
CTC-756D1.3	ENSG00000253986	0	0	0	0	0	0	0	0	0	0	0	0	0	0	0	0	0	0	0	0	0	0	0	0	0	0	0	0	0	0	0	0
SLC25A37	ENSG00000147454	1901	21.5309	2804	27.9968	2035	22.3269	3696	17.8655	1624	19.5811	2898	29.4002	2911	23.578	1647	17.4953	2401	18.7627	1025	13.6163	1490	16.1861	904	10.0016	2235	24.1839	2449	32.2358	2598	27.8814	1926	24.8535
AC051642.1	ENSG00000268085	0	0	0	0	0	0	0	0	0	0	0	0	0	0	0	0	0	0	0	0	0	0	0	0	0	0	0	0	0	0	0	0
FP15737	ENSG00000215298	0	0	0	0	0	0	0	0	0	0	0	0	0	0	0	0	11	0.248514	0	0	0	0	97	3.10263	0	0	0	0	226	7.01198	0	0
RNU4-71P	ENSG00000252067	0	0	0	0	0	0	0	0	0	0	0	0	0	0	0	0	0	0	0	0	0	0	0	0	0	0	0	0	0	0	0	0
RP11-583M2.2	ENSG00000253488	0	0	0	0	0	0	0	0	0	0	0	0	0	0	0	0	0	0	0	0	0	0	0	0	0	0	0	0	0	0	0	0
NKX3-1	ENSG00000167034	21	0.592403	43	1.06934	10	0.273263	30	0.361178	28	0.840866	30	0.758038	29	0.585032	1	0.0264573	179	3.48395	196	6.48498	119	3.21973	288	7.93619	844	22.7461	656	21.5066	481	12.8569	163	5.23886
NKX2-6	ENSG00000180053	0	0	0	0	0	0	0	0	0	0	0	0	0	0	0	0	0	0	0	0	0	0	0	0	6	0.583806	0	0	0	0	0	0
RP11-175E9.1	ENSG00000253471	0	0	0	0	0	0	0	0	0	0	0	0	0	0	0	0	0	0	0	0	0	0	0	0	0	0	0	0	0	0	0	0
RP11-213G6.2	ENSG00000254002	0	0	0	0	0	0	0	0	0	0	0	0	0	0	0	0	0	0	0	0	0	0	0	0	0	0	0	0	0	0	0	0
AC012119.1	ENSG00000216123	0	0	0	0	0	0	0	0	0	0	0	0	0	0	0	0	0	0	0	0	0	0	0	0	0	0	0	0	0	0	0	0
RP11-175E9.2	ENSG00000271118	0	0	0	0	0	0	0	0	0	0	0	0	0	0	0	0	0	0	0	0	0	0	0	0	0	0	0	0	0	0	0	0
SNORA67_6	ENSG00000207027	0	0	0	0	0	0	0	0	0	0	0	0	0	0	0	0	0	0	0	0	0	0	0	0	0	0	0	0	0	0	0	0
STC1	ENSG00000159167	13	0.28912	25	0.490146	17	0.366241	36	0.341696	0	0	0	0	0	0	0	0	669	10.2656	962	25.0937	308	6.56993	384	8.34234	39801	845.661	42485	1098.1	36979	779.264	24368	617.456
RNU1-148P	ENSG00000207201	0	0	0	0	0	0	0	0	0	0	0	0	0	0	0	0	0	0	0	0	0	0	0	0	0	0	0	0	0	0	0	0
RP11-203E8.1	ENSG00000253891	0	0	0	0	0	0	0	0	0	0	0	0	0	0	0	0	0	0	0	0	0	0	0	0	11	1.97495	33	7.20743	0	0	0	0
ADAM28	ENSG00000042980	0	0	0	0	0	0	0	0	0	0	0	0	0	0	0	0	14	0.0953169	60	0.694427	11	0.104109	31	0.298816	157	1.48009	135	1.54819	166	1.55211	112	1.25919
RP11-624C23.1	ENSG00000253535	0	0	0	0	0	0	0	0	0	0	0	0	0	0	0	0	0	0	0	0	0	0	0	0	0	0	0	0	0	0	0	0
ADAMDEC1	ENSG00000134028	0	0	0	0	0	0	1	0.0161528	0	0	0	0	0	0	0	0	72	1.88018	177	7.85729	11	0.399312	32	1.18309	26	0.940125	40	1.75944	1	0.0358624	13	0.560582
ADAM7	ENSG00000069206	0	0	0	0	0	0	0	0	0	0	0	0	0	0	0	0	0	0	0	0	0	0	0	0	0	0	0	0	0	0	0	0
RP11-561E1.1	ENSG00000253643	0	0	0	0	0	0	0	0	0	0	0	0	0	0	0	0	0	0	0	0	0	0	0	0	0	0	0	0	0	0	0	0
GS1-72M22.1	ENSG00000272163	0	0	0	0	0	0	0	0	0	0	0	0	0	0	0	0	0	0	0	0	0	0	0	0	0	0	0	0	0	0	0	0
NEFM	ENSG00000104722	4	0.0843261	0	0	0	0	2	0.0179943	0	0	0	0	0	0	0	0	284	4.13087	204	5.04414	114	2.30506	67	1.37974	509	10.2515	675	16.5377	344	6.87155	332	7.97428
NEFL	ENSG00000104725	256	5.78548	378	7.5308	373	8.16565	1489	14.3614	0	0	0	0	0	0	0	0	17	0.265075	3	0.0795198	1	0.0216757	4	0.088304	82	1.77044	98	2.57392	85	1.82017	37	0.952691
CTD-2168K21.2	ENSG00000272157	0	0	0	0	0	0	0	0	0	0	0	0	0	0	0	0	0	0	0	0	0	0	0	0	0	0	0	0	0	0	0	0
CTD-2168K21.1	ENSG00000253832	0	0	0	0	0	0	0	0	0	0	0	0	0	0	0	0	0	0	0	0	0	0	0	0	0	0	0	0	0	0	0	0
RP11-429O2.1	ENSG00000253670	0	0	0	0	0	0	0	0	0	0	0	0	0	0	0	0	0	0	0	0	0	0	0	0	0	0	0	0	0	0	0	0
RN7SL651P	ENSG00000241811	0	0	0	0	0	0	0	0	0	0	0	0	0	0	0	0	0	0	0	0	0	0	0	0	0	0	0	0	0	0	0	0
DOCK5	ENSG00000147459	129	0.745823	240	1.22323	219	1.22651	291	0.718027	119	0.732425	462	2.39254	236	0.975756	44	0.238587	1135	4.52755	508	3.4448	622	3.44914	302	1.70559	7304	40.3435	7217	48.4922	4148	22.7237	1681	11.073
GNRH1	ENSG00000147437	0	0	2	0.0923321	5	0.253644	10	0.223498	5	0.278749	0	0	0	0	46	2.25932	137	4.95011	65	3.99246	86	4.31962	76	3.88783	78	3.90242	139	8.45973	22	1.09167	152	9.06917
RP11-395I14.2	ENSG00000253476	0	0	0	0	0	0	0	0	0	0	0	0	0	0	1	0.163905	0	0	0	0	0	0	31	5.29209	0	0	0	0	0	0	0	0
KCTD9	ENSG00000104756	333	7.01534	248	4.60581	368	7.50991	506	4.54943	480	10.7651	973	18.3607	727	10.9527	1173	23.1766	2491	36.2076	1663	41.0915	1572	31.7637	842	17.3276	5313	106.933	5767	141.196	3711	74.0781	1959	47.0208
CDCA2	ENSG00000184661	346	8.16959	405	8.43003	345	7.89089	1292	13.0193	743	18.676	1332	28.1708	625	10.5533	4432	98.1458	102	1.66167	67	1.85547	28	0.634098	5	0.115323	130	2.93248	171	4.69234	39	0.872535	14	0.37662
RP11-219J21.1	ENSG00000253100	0	0	0	0	0	0	0	0	0	0	0	0	0	0	0	0	0	0	0	0	0	0	0	0	0	0	0	0	0	0	0	0
RP11-219J21.2	ENSG00000253342	0	0	0	0	0	0	0	0	0	0	0	0	0	0	0	0	0	0	0	0	0	0	0	0	0	0	0	0	0	0	0	0
RP11-299D14.2	ENSG00000254178	0	0	0	0	0	0	0	0	0	0	0	0	0	0	0	0	0	0	0	0	0	0	0	0	0	0	0	0	0	0	0	0
EBF2	ENSG00000221818	0	0	0	0	0	0	0	0	0	0	0	0	0	0	0	0	5	0.0449801	0	0	0	0	0	0	0	0	3	0.045459	91	1.12426	6	0.0891316
AC090103.1	ENSG00000248731	0	0	0	0	0	0	0	0	0	0	0	0	0	0	0	0	5	0.12035	0	0	0	0	1	0.034078	0	0	0	0	0	0	0	0
RNA5SP258	ENSG00000199620	0	0	0	0	0	0	0	0	0	0	0	0	0	0	0	0	0	0	0	0	0	0	0	0	0	0	0	0	0	0	0	0
RP11-98P2.1	ENSG00000249213	0	0	0	0	0	0	0	0	0	0	0	0	0	0	0	0	0	0	0	0	0	0	0	0	0	0	0	0	0	0	0	0
PPP2R2A	ENSG00000221914	2410	28.2782	2557	26.4494	3694	41.987	7748	38.7995	2746	34.301	5091	53.5069	6129	51.429	9725	107.022	3919	31.7272	2354	32.3964	3972	44.7012	3223	36.9417	8410	94.2754	7655	104.388	6461	71.8339	3631	48.5414
SDAD1P1	ENSG00000228451	16	0.465149	20	0.512568	28	0.788519	25	0.31018	18	0.557076	9	0.234361	12	0.24948	13	0.354456	242	4.8541	106	3.61437	113	3.15083	32	0.908747	172	4.77713	116	3.91921	146	4.02179	27	0.894307
BNIP3L	ENSG00000104765	896	19.1961	853	16.1103	1334	27.6849	1419	12.9744	589	13.4335	1206	23.1431	1034	15.8419	695	13.9649	7469	110.405	4488	112.775	3496	71.8373	1655	34.6356	8310	170.087	7316	182.157	7966	161.711	4138	101.006
RP11-14I17.2	ENSG00000253430	0	0	0	0	0	0	0	0	0	0	0	0	0	0	4	0.681432	0	0	0	0	0	0	0	0	0	0	0	0	0	0	0	0
RP11-14I17.1	ENSG00000251203	0	0	0	0	0	0	0	0	0	0	0	0	0	0	0	0	0	0	0	0	0	0	0	0	0	0	0	0	0	0	0	0
RP11-14I17.3	ENSG00000254362	0	0	0	0	0	0	0	0	0	0	0	0	0	0	0	0	0	0	0	0	0	0	0	0	0	0	0	0	0	0	0	0
PNMA2	ENSG00000240694	1152	19.0535	1643	23.9558	757	12.1283	996	7.03045	1815	31.9573	3534	52.3552	2666	31.533	253	3.92456	727	8.29618	511	9.91284	312	4.94939	49	0.791662	2700	42.6632	2825	54.3013	2630	41.2166	574	10.8165
DPYSL2	ENSG00000092964	6950	90.9392	10201	117.668	9207	116.699	13494	75.3544	2127	29.6281	4691	54.9798	5394	50.4732	1101	13.5114	2817	25.4317	1954	29.9879	1963	24.6355	762	9.73963	5253	65.666	3633	55.246	2993	37.108	738	11.0021
RP11-1G11.2	ENSG00000253208	0	0	0	0	0	0	0	0	0	0	0	0	0	0	0	0	0	0	0	0	0	0	0	0	0	0	0	0	0	0	0	0
ADRA1A	ENSG00000120907	0	0	0	0	0	0	0	0	0	0	0	0	0	0	0	0	0	0	2	0.0370131	1	0.0151337	0	0	0	0	1	0.0183375	0	0	0	0
RP11-384C12.1	ENSG00000240519	0	0	0	0	0	0	0	0	0	0	0	0	0	0	0	0	0	0	0	0	0	0	0	0	0	0	0	0	0	0	0	0
COX6B1P4	ENSG00000253813	0	0	0	0	0	0	0	0	0	0	0	0	0	0	0	0	0	0	0	0	0	0	0	0	0	0	0	0	0	0	0	0
RP11-613H2.1	ENSG00000215288	0	0	0	0	0	0	0	0	0	0	0	0	0	0	0	0	0	0	0	0	0	0	0	0	0	0	0	0	0	0	0	0
MIR548H4	ENSG00000221616	0	0	0	0	0	0	0	0	0	0	0	0	0	0	0	0	0	0	0	0	0	0	0	0	0	0	0	0	0	0	0	0
RP11-613H2.2	ENSG00000253899	0	0	0	0	0	0	0	0	0	0	0	0	0	0	0	0	0	0	0	0	0	0	0	0	0	0	0	0	0	0	0	0
RP11-521M14.2	ENSG00000253903	0	0	0	0	0	0	0	0	0	0	0	0	0	0	0	0	0	0	0	0	0	0	0	0	0	0	0	0	0	0	0	0
AC090150.1	ENSG00000221623	0	0	0	0	0	0	0	0	0	0	0	0	0	0	0	0	0	0	0	0	0	0	0	0	0	0	0	0	0	0	0	0
RP11-521M14.1	ENSG00000253888	0	0	0	0	0	0	0	0	0	0	0	0	0	0	0	0	0	0	0	0	0	0	0	0	0	0	0	0	0	0	0	0
STMN4	ENSG00000015592	0	0	0	0	0	0	1	0.0119552	0	0	0	0	0	0	0	0	0	0	6	0.197134	0	0	17	0.465184	0	0	0	0	0	0	0	0
TRIM35	ENSG00000104228	2076	44.8725	2595	49.447	1938	40.5778	11382	104.996	1282	29.4993	1975	38.2376	2251	34.7946	1880	38.1117	1605	23.9359	866	21.9546	1959	40.6127	1827	38.5756	1865	38.5122	1570	39.4386	1895	38.8111	1154	28.419
PTK2B	ENSG00000120899	437	5.08624	636	6.52563	276	3.11176	164	0.81463	79	0.978842	114	1.18848	88	0.732455	0	0	438	3.51731	325	4.43663	247	2.75732	144	1.63719	628	6.983	407	5.50527	289	3.18718	49	0.649774
CHRNA2	ENSG00000120903	0	0	0	0	0	0	2	0.0163812	0	0	0	0	0	0	0	0	1	0.0132415	0	0	0	0	0	0	0	0	0	0	0	0	0	0
EPHX2	ENSG00000120915	1444	29.7884	1685	30.6429	666	13.3087	603	5.30883	566	12.4299	589	10.8834	519	7.6565	28	0.541733	1722	24.5095	907	21.9453	734	14.5228	231	4.65493	78	1.53724	79	1.89398	152	2.9711	37	0.869626
GULOP	ENSG00000234770	0	0	0	0	0	0	0	0	0	0	0	0	0	0	0	0	0	0	0	0	0	0	0	0	0	0	0	0	0	0	0	0
CLU	ENSG00000120885	4083	56.9459	5543	68.1519	4609	62.2691	11709	69.6955	103	1.52929	92	1.14932	215	2.1444	71	0.928729	3786	36.4322	4073	66.6273	1484	19.8514	7922	107.929	4805	64.0241	2458	39.8414	2318	30.6331	1361	21.6268
SCARA3	ENSG00000168077	2440	55.8542	4697	94.7843	1983	43.9715	5069	49.5211	272	6.62835	547	11.2157	439	7.18644	92	1.97516	416	6.57023	350	9.39699	277	6.08163	349	7.80391	672	14.6961	347	9.23133	780	16.9182	236	6.15501
RNU6-1086P	ENSG00000222862	0	0	0	0	0	0	0	0	0	0	0	0	0	0	0	0	0	0	0	0	0	0	0	0	0	0	0	0	0	0	0	0
RP11-16P20.2	ENSG00000253560	0	0	0	0	0	0	0	0	0	0	0	0	0	0	0	0	0	0	0	0	0	0	0	0	0	0	0	0	0	0	0	0
MIR3622B	ENSG00000265075	0	0	0	0	0	0	0	0	0	0	0	0	0	0	0	0	0	0	0	0	0	0	0	0	0	0	0	0	0	0	0	0
CCDC25	ENSG00000147419	407	8.51984	431	7.95361	696	14.1133	883	7.88859	786	17.5158	1518	28.463	1176	17.6047	1409	27.6628	3653	52.7604	2586	63.4922	1993	40.0146	879	17.9741	4043	80.8552	4347	105.754	828	16.4234	873	20.821
RP11-16P20.3	ENSG00000253875	0	0	0	0	0	0	0	0	0	0	0	0	0	0	0	0	0	0	0	0	0	0	0	0	3	0.45285	0	0	0	0	0	0
snoU13_231	ENSG00000238624	0	0	0	0	0	0	0	0	0	0	0	0	0	0	0	0	0	0	0	0	0	0	0	0	0	0	0	0	0	0	0	0
ESCO2	ENSG00000171320	23	0.266186	33	0.336683	55	0.616598	9	0.044453	114	1.40453	379	3.92887	113	0.93523	106	1.15056	106	0.846417	39	0.529391	45	0.49951	2	0.0226104	3	0.03317	3	0.0403503	0	0	20	0.263717
RNU6-1276P	ENSG00000202242	0	0	0	0	0	0	0	0	0	0	0	0	0	0	0	0	0	0	0	0	0	0	0	0	0	0	0	0	0	0	0	0
PBK	ENSG00000168078	443	18.881	347	13.0377	351	14.4914	256	4.65653	401	18.1943	1319	50.3543	291	8.86946	918	36.6954	231	6.79288	37	1.8496	80	3.27028	27	1.1241	9	0.366463	20	0.990649	74	2.98846	2	0.0971185
RP11-1149M3.2	ENSG00000253176	0	0	0	0	0	0	0	0	0	0	0	0	0	0	0	0	0	0	0	0	0	0	0	0	0	0	1	0.149565	0	0	0	0
SCARA5	ENSG00000168079	16	0.332893	11	0.201757	5	0.100771	8	0.0710357	5	0.110745	4	0.0745446	0	0	0	0	103	1.47858	34	0.829695	63	1.25719	12	0.243886	542	10.7734	401	9.69613	58	1.14342	105	2.489
MIR4287	ENSG00000265847	0	0	0	0	0	0	0	0	0	0	0	0	0	0	0	0	0	0	0	0	0	0	0	0	0	0	0	0	0	0	0	0
RP11-597M17.3	ENSG00000253290	0	0	0	0	0	0	0	0	0	0	0	0	0	0	0	0	0	0	0	0	0	0	0	0	0	0	0	0	0	0	0	0
RP11-597M17.2	ENSG00000253615	0	0	0	0	0	0	0	0	0	0	0	0	0	0	0	0	0	0	0	0	0	0	0	0	0	0	0	0	0	0	0	0
RP11-597M17.1	ENSG00000253397	0	0	0	0	0	0	0	0	0	0	0	0	0	0	0	0	0	0	0	0	0	0	0	0	0	0	0	0	0	0	0	0
NUGGC	ENSG00000189233	0	0	4	0.0817945	2	0.0449393	1	0.00989955	0	0	0	0	0	0	0	0	5	0.0800212	0	0	0	0	0	0	26	0.576175	3	0.0808731	0	0	0	0
ELP3	ENSG00000134014	4151	71.0629	4736	71.4746	4452	73.8291	7696	56.2285	2794	50.9198	3557	54.5438	5340	65.3754	1765	28.3389	2415	28.5252	1845	37.046	2439	40.0476	1749	29.2483	3495	57.1616	3102	61.7164	2757	44.722	1265	24.6735
RP11-380I10.2	ENSG00000250516	0	0	0	0	0	0	0	0	0	0	0	0	2	0.140999	0	0	0	0	0	0	0	0	0	0	0	0	0	0	0	0	0	0
RP11-380I10.3	ENSG00000253907	0	0	0	0	0	0	0	0	0	0	0	0	0	0	0	0	0	0	0	0	0	0	0	0	0	0	0	0	0	0	0	0
RP11-380I10.4	ENSG00000253690	0	0	0	0	0	0	0	0	0	0	0	0	0	0	0	0	0	0	0	0	0	0	0	0	0	0	0	0	0	0	0	0
RPL5P22	ENSG00000239198	0	0	0	0	0	0	0	0	0	0	0	0	0	0	0	0	0	0	0	0	0	0	0	0	0	0	0	0	0	0	0	0
PNOC	ENSG00000168081	0	0	0	0	0	0	0	0	0	0	0	0	0	0	0	0	0	0	0	0	0	0	0	0	0	0	0	0	0	0	0	0
ZNF395	ENSG00000186918	3329	52.7891	5383	75.2497	3170	48.6936	6235	42.1957	4243	71.6265	6423	91.2304	7229	81.977	4155	61.7944	3002	32.8445	1689	31.4134	2311	35.1483	1177	18.2317	2571	38.9493	1689	31.1264	3953	59.3952	1235	22.3125
FBXO16	ENSG00000214050	312	7.2481	295	6.04146	216	4.86078	234	2.31999	78	1.92901	150	3.12127	246	4.08684	10	0.21788	435	6.97236	204	5.55846	224	4.99105	57	1.2935	75	1.66455	39	1.05294	26	0.572318	0	0
RP11-181B11.1	ENSG00000254370	0	0	0	0	0	0	0	0	0	0	0	0	1	0.129134	0	0	0	0	0	0	0	0	0	0	0	0	0	0	0	0	0	0
RNU6-178P	ENSG00000207361	0	0	0	0	0	0	0	0	0	0	0	0	0	0	0	0	0	0	0	0	0	0	0	0	0	0	0	0	0	0	0	0
RP11-181B11.2	ENSG00000253567	0	0	0	0	4	0.487772	1	0.053725	0	0	0	0	4	0.360096	0	0	14	1.21597	4	0.590594	0	0	25	3.07423	0	0	0	0	0	0	0	0
FZD3	ENSG00000104290	99	0.663407	172	1.01607	273	1.77211	542	1.55005	331	2.36126	805	4.83183	747	3.57972	788	4.95243	2813	13.0058	1631	12.819	1203	7.73188	726	4.75229	1222	7.82317	1013	7.88902	630	4.00018	206	1.57276
MIR4288	ENSG00000265251	0	0	0	0	0	0	0	0	0	0	0	0	0	0	0	0	0	0	0	0	0	0	0	0	0	0	0	0	0	0	0	0
RNA5SP259	ENSG00000202411	0	0	0	0	0	0	0	0	0	0	0	0	0	0	0	0	0	0	0	0	0	0	0	0	0	0	0	0	0	0	0	0
EXTL3	ENSG00000012232	9518	66.4344	15225	93.6817	6819	46.1053	21993	65.5139	8506	63.2038	11689	73.0796	7771	38.7889	7821	51.1985	7596	36.5808	4315	35.325	4479	29.9849	3434	23.4136	3045	20.3049	1850	15.0068	2975	19.6756	1385	11.0141
EXTL3-AS1	ENSG00000246339	0	0	2	0.0382079	6	0.125953	7	0.06474	4	0.0922791	7	0.135876	0	0	9	0.182921	57	0.852254	34	0.864185	18	0.374128	0	0	9	0.18633	16	0.40296	60	1.23202	0	0
INTS9	ENSG00000104299	3709	69.7745	3801	63.0359	2707	49.3299	3518	28.2447	1711	34.2657	2071	34.8972	1759	23.664	447	7.88669	1422	18.457	898	19.8139	1005	18.1334	584	10.7318	1659	29.8163	1128	24.6614	1222	21.7824	450	9.64502
RP11-662B19.2	ENSG00000254034	0	0	0	0	0	0	0	0	0	0	0	0	0	0	0	0	0	0	0	0	0	0	0	0	0	0	0	0	0	0	0	0
RP11-662B19.1	ENSG00000242958	0	0	0	0	0	0	0	0	0	0	0	0	0	0	0	0	0	0	0	0	0	0	0	0	0	0	0	0	0	0	0	0
HMBOX1	ENSG00000147421	215	2.99049	442	5.4197	644	8.67704	819	4.86171	224	3.31682	586	7.30083	475	4.72476	558	7.27922	1706	16.3721	767	12.5128	812	10.8326	438	5.95112	1678	22.2978	1577	25.492	971	12.7973	637	10.0947
HMBOX1-IT1	ENSG00000259196	0	0	0	0	0	0	0	0	0	0	0	0	0	0	0	0	0	0	0	0	0	0	0	0	0	0	0	0	0	0	0	0
RNA5SP260	ENSG00000200719	0	0	0	0	0	0	0	0	0	0	0	0	0	0	0	0	0	0	0	0	0	0	0	0	0	0	0	0	0	0	0	0
CTD-2647L4.4	ENSG00000259366	0	0	27	3.97881	7	1.1335	35	2.49695	0	0	29	4.34219	20	2.39085	46	7.21182	68	7.84278	67	13.1362	45	7.21484	41	6.69491	12	1.91641	58	11.2677	101	15.9976	17	3.23772
CTD-2647L4.5	ENSG00000259607	0	0	0	0	0	0	1	0.067317	0	0	0	0	0	0	0	0	0	0	6	1.11001	1	0.151286	0	0	0	0	0	0	0	0	0	0
KIF13B	ENSG00000197892	788	6.54354	1450	10.6146	872	7.01432	967	3.427	1069	9.45006	2306	17.1521	1776	10.5466	165	1.28504	4286	24.5561	2300	22.4011	2606	20.7556	647	5.24822	3540	28.0839	2265	21.8587	2468	19.419	1008	9.5367
CTD-2647L4.1	ENSG00000254129	0	0	0	0	0	0	0	0	0	0	0	0	0	0	0	0	0	0	0	0	0	0	0	0	0	0	0	0	0	0	0	0
RN7SL781P	ENSG00000264328	0	0	0	0	0	0	0	0	0	0	0	0	0	0	0	0	0	0	0	0	0	0	0	0	0	0	0	0	0	0	0	0
HMGB1P23	ENSG00000253770	0	0	0	0	0	0	0	0	0	0	0	0	0	0	0	0	0	0	0	0	0	0	0	0	0	0	0	0	0	0	0	0
AC084262.1	ENSG00000212034	0	0	0	0	0	0	0	0	0	0	0	0	0	0	0	0	0	0	0	0	0	0	0	0	0	0	0	0	0	0	0	0
AC084262.2	ENSG00000263392	0	0	0	0	0	0	0	0	0	0	0	0	0	0	0	0	0	0	0	0	0	0	0	0	0	0	0	0	0	0	0	0
AC084262.3	ENSG00000266476	0	0	0	0	0	0	0	0	0	0	0	0	0	0	0	0	0	0	0	0	0	0	0	0	0	0	0	0	0	0	0	0
DUSP4	ENSG00000120875	7314	92.9986	12430	139.329	11456	141.103	50987	276.683	16793	227.311	28156	320.674	38604	351.024	28103	335.137	9047	79.3684	5300	79.0409	11729	143.04	21011	260.969	11622	141.179	9001	133.009	14071	169.528	12103	175.334
RP4-676L2.1	ENSG00000260253	0	0	0	0	0	0	0	0	0	0	0	0	0	0	0	0	0	0	0	0	0	0	0	0	0	0	0	0	0	0	0	0
RP11-486M23.1	ENSG00000253632	0	0	0	0	0	0	0	0	0	0	0	0	0	0	0	0	0	0	0	0	0	0	0	0	0	0	0	0	0	0	0	0
RP11-486M23.2	ENSG00000253182	0	0	0	0	0	0	0	0	0	0	0	0	0	0	0	0	0	0	2	0.383782	0	0	0	0	0	0	0	0	0	0	0	0
RPL17P33	ENSG00000243844	0	0	0	0	0	0	0	0	0	0	0	0	0	0	0	0	0	0	0	0	0	0	0	0	0	0	0	0	0	0	0	0
LINC00589	ENSG00000251191	9	0.400417	2	0.0784423	3	0.129293	6	0.113926	2	0.0947263	0	0	0	0	0	0	601	18.4487	264	13.7762	264	11.2654	414	17.9925	8	0.340038	5	0.258529	13	0.548034	0	0
AC145110.1	ENSG00000253490	8	0.133223	10	0.146805	1	0.0161314	10	0.071071	0	0	0	0	0	0	0	0	6269	72.0295	2319	45.2946	1615	25.7951	747	12.1516	15	0.238643	16	0.309656	22	0.347142	3	0.0569197
RP11-94H18.1	ENSG00000248964	0	0	0	0	0	0	1	0.0189877	17	0.805173	4	0.159405	5	0.159083	0	0	0	0	0	0	0	0	0	0	19	0.807589	0	0	0	0	0	0
RP11-94H18.2	ENSG00000254086	0	0	0	0	0	0	0	0	0	0	0	0	0	0	0	0	0	0	0	0	0	0	0	0	0	0	0	0	0	0	0	0
RP11-489E7.1	ENSG00000253604	0	0	0	0	0	0	0	0	0	0	0	0	0	0	0	0	0	0	0	0	0	0	0	0	0	0	0	0	0	0	0	0
FAM183CP	ENSG00000253279	0	0	0	0	0	0	0	0	0	0	0	0	0	0	0	0	0	0	0	0	0	0	0	0	0	0	0	0	0	0	0	0
AC131254.1	ENSG00000221003	0	0	0	0	0	0	0	0	0	0	0	0	0	0	0	0	0	0	0	0	0	0	0	0	0	0	0	0	0	0	0	0
MIR3148	ENSG00000264788	0	0	0	0	0	0	0	0	0	0	0	0	0	0	0	0	0	0	0	0	0	0	0	0	0	0	0	0	0	0	0	0
MAP2K1P1	ENSG00000254013	0	0	0	0	0	0	0	0	0	0	0	0	0	0	0	0	0	0	0	0	0	0	0	0	0	0	0	0	0	0	0	0
RNU6-1218P	ENSG00000239175	0	0	0	0	0	0	0	0	0	0	0	0	0	0	0	0	0	0	0	0	0	0	0	0	0	0	0	0	0	0	0	0
TMEM66	ENSG00000133872	5705	176.12	7932	215.867	8888	265.79	17929	236.217	4473	147.002	9753	269.688	9440	208.405	11163	323.207	15272	325.289	9659	349.735	11228	332.453	7439	224.331	15082	444.814	10428	374.13	9511	278.21	5614	197.459
RP11-489E7.4	ENSG00000272256	0	0	0	0	0	0	0	0	0	0	0	0	0	0	0	0	0	0	0	0	0	0	0	0	0	0	0	0	0	0	0	0
LEPROTL1	ENSG00000104660	2726	46.4008	2327	34.9177	2998	49.4326	4745	34.4697	2522	45.6999	3143	47.9198	3142	38.2462	1671	26.6762	3299	38.7439	2251	44.9396	2248	36.7003	1622	26.9694	4602	74.8364	4130	81.6993	4463	71.9814	1717	33.2982
RPS15AP24	ENSG00000241511	0	0	0	0	0	0	0	0	0	0	0	0	0	0	0	0	0	0	0	0	0	0	0	0	0	0	0	0	0	0	0	0
MBOAT4	ENSG00000177669	0	0	0	0	0	0	3	0.0781358	0	0	0	0	0	0	0	0	0	0	0	0	0	0	0	0	0	0	0	0	0	0	0	0
RP11-51J9.5	ENSG00000271869	0	0	0	0	0	0	0	0	0	0	0	0	0	0	0	0	0	0	0	0	0	0	0	0	0	0	0	0	0	0	0	0
DCTN6	ENSG00000104671	284	13.2086	278	11.3981	683	30.7709	1295	25.7045	236	11.6848	810	33.7438	749	24.9116	3157	137.708	3527	113.178	1747	95.2982	2355	105.052	1949	88.5462	3006	133.565	2883	155.83	1815	79.9849	1252	66.3426
RP11-51J9.4	ENSG00000253708	0	0	0	0	0	0	0	0	0	0	0	0	0	0	0	0	0	0	0	0	0	0	0	0	0	0	0	0	0	0	0	0
RP11-51J9.6	ENSG00000272375	0	0	0	0	0	0	0	0	0	0	0	0	0	0	0	0	0	0	0	0	0	0	0	0	0	0	0	0	0	0	0	0
HSPA8P11	ENSG00000248159	0	0	0	0	0	0	0	0	0	0	0	0	0	0	0	0	11	0.368975	11	0.627234	0	0	18	0.854823	15	0.696692	0	0	0	0	0	0
CTD-2345M20.2	ENSG00000254316	0	0	0	0	0	0	0	0	0	0	0	0	0	0	0	0	0	0	0	0	0	0	0	0	0	0	0	0	0	0	0	0
CTD-3107M8.1	ENSG00000253346	0	0	0	0	0	0	0	0	0	0	0	0	0	0	0	0	0	0	0	0	0	0	0	0	0	0	0	0	0	0	0	0
CTD-3107M8.2	ENSG00000254152	0	0	0	0	0	0	0	0	0	0	0	0	0	0	0	0	0	0	0	0	0	0	0	0	0	0	0	0	0	0	0	0
TUBBP1	ENSG00000127589	0	0	0	0	0	0	0	0	0	0	0	0	0	0	0	0	0	0	0	0	0	0	0	0	0	0	0	0	0	0	0	0
RBPMS-AS1	ENSG00000254109	96	7.56472	200	13.8932	134	10.2284	110	3.69927	34	2.85214	34	2.39978	35	1.9723	2	0.147809	431	23.4326	338	31.2387	311	23.5048	303	23.3231	107	8.05513	103	9.43253	186	13.8877	101	9.06764
RBPMS	ENSG00000157110	3138	32.2373	3664	33.1827	2762	27.486	3084	13.5214	2749	30.0643	3115	28.6639	3704	27.212	840	8.09343	3426	24.2837	2060	24.8215	2640	26.0126	1441	14.4607	4430	43.4787	2765	33.0118	4392	42.7526	1696	19.851
GTF2E2	ENSG00000197265	2876	102.266	2745	86.0466	2970	102.301	5157	78.2601	2485	94.0672	3211	102.271	4717	119.947	4374	145.871	1918	47.0556	909	37.9105	1404	47.8832	678	23.5501	2897	98.414	2255	93.1873	1487	50.101	1226	49.6687
CTD-2373N4.5	ENSG00000253112	0	0	0	0	0	0	0	0	0	0	0	0	0	0	0	0	0	0	0	0	0	0	0	0	0	0	0	0	0	0	0	0
SMIM18	ENSG00000253457	0	0	0	0	0	0	0	0	0	0	0	0	0	0	0	0	0	0	0	0	0	0	0	0	0	0	0	0	0	0	0	0
RNU5A-3P	ENSG00000254172	0	0	0	0	0	0	0	0	0	0	0	0	0	0	0	0	0	0	0	0	0	0	0	0	0	0	0	0	0	0	0	0
GSR	ENSG00000104687	7109	202.963	8029	202.078	6029	166.738	13724	167.221	5545	168.531	6740	172.361	7170	146.389	2770	74.1711	3739	73.6519	2359	78.9932	3724	101.974	2314	64.5345	7609	207.54	5632	186.87	5557	150.329	2977	96.8361
UBXN8	ENSG00000104691	563	18.891	567	16.7718	1175	38.1915	1609	23.0411	588	21.0036	1186	35.6453	1024	24.5714	2071	65.1739	2031	47.0194	1100	43.2906	1292	41.5799	852	27.9259	3858	123.673	3303	128.802	1212	38.5339	838	32.0362
RP11-465K4.4	ENSG00000271081	0	0	0	0	0	0	0	0	0	0	0	0	0	0	0	0	0	0	0	0	0	0	0	0	0	0	0	0	0	0	0	0
PPP2CB	ENSG00000104695	7551	154.287	7392	133.149	8700	172.197	25924	226.062	6130	133.339	7703	140.98	10418	152.227	15816	303.088	5303	74.7597	3035	72.7341	5145	100.829	4977	99.3376	7930	154.798	7530	178.809	7007	135.66	5741	133.648
TEX15	ENSG00000133863	21	0.166145	19	0.132517	61	0.467499	13	0.0438948	78	0.656952	131	0.928348	43	0.243288	74	0.549095	99	0.540412	22	0.204148	12	0.0910593	0	0	72	0.544212	142	1.30565	0	0	17	0.153239
RP5-1009N12.1	ENSG00000253204	0	0	0	0	0	0	0	0	0	0	0	0	0	0	0	0	0	0	0	0	0	0	0	0	0	0	0	0	0	0	0	0
RP11-293D9.2	ENSG00000253793	0	0	0	0	0	0	0	0	0	0	0	0	0	0	0	0	0	0	0	0	0	0	0	0	0	0	0	0	0	0	0	0
PURG	ENSG00000172733	0	0	0	0	13	0.308385	0	0	0	0	8	0.175481	7	0.122588	0	0	7	0.118273	8	0.22978	0	0	0	0	0	0	2	0.0569203	0	0	1	0.0279009
WRN	ENSG00000165392	85	1.39213	77	1.11174	124	1.96728	71	0.496274	151	2.63275	378	5.5453	132	1.54603	399	6.1289	952	10.7577	458	8.79796	483	7.58723	158	2.52778	1261	19.7308	1407	26.7809	320	4.96599	389	7.25876
SUMO2P16	ENSG00000253579	0	0	0	0	0	0	0	0	0	0	0	0	0	0	0	0	0	0	0	0	0	0	0	0	0	0	0	0	0	0	0	0
RP11-363L24.3	ENSG00000253961	0	0	0	0	0	0	0	0	0	0	0	0	0	0	0	0	0	0	0	0	0	0	0	0	0	0	0	0	0	0	0	0
RP11-363L24.2	ENSG00000229211	0	0	0	0	0	0	0	0	0	0	0	0	0	0	0	0	0	0	0	0	0	0	0	0	0	0	0	0	0	0	0	0
RP11-566H8.3	ENSG00000253377	0	0	0	0	0	0	0	0	0	0	0	0	0	0	0	0	0	0	0	0	0	0	0	0	0	0	0	0	0	0	0	0
RP11-566H8.2	ENSG00000254095	0	0	0	0	0	0	0	0	0	0	0	0	0	0	0	0	0	0	0	0	0	0	0	0	0	0	0	0	0	0	0	0
RP11-566H8.1	ENSG00000253275	0	0	0	0	0	0	0	0	0	0	0	0	0	0	0	0	0	0	0	0	0	0	0	0	0	0	0	0	0	0	0	0
RNA5SP261	ENSG00000222468	0	0	0	0	0	0	0	0	0	0	0	0	0	0	0	0	0	0	0	0	0	0	0	0	0	0	0	0	0	0	0	0
NRG1	ENSG00000157168	130	1.56662	81	0.860509	166	1.93781	398	2.04694	60	0.769736	85	0.917509	140	1.20651	112	1.26586	76	0.63191	29	0.409895	69	0.797524	34	0.40024	773	8.89952	681	9.53754	259	2.95743	210	2.8833
NRG1-IT1	ENSG00000253974	0	0	0	0	0	0	0	0	0	0	0	0	0	0	0	0	0	0	0	0	0	0	0	0	0	0	0	0	0	0	0	0
NRG1-IT2	ENSG00000253222	0	0	0	0	0	0	0	0	0	0	0	0	0	0	0	0	0	0	0	0	0	0	0	0	0	0	0	0	0	0	0	0
RNA5SP262	ENSG00000252261	0	0	0	0	0	0	0	0	0	0	0	0	0	0	0	0	0	0	0	0	0	0	0	0	0	0	0	0	0	0	0	0
RNA5SP263	ENSG00000200246	0	0	0	0	0	0	0	0	0	0	0	0	0	0	0	0	0	0	0	0	0	0	0	0	0	0	0	0	0	0	0	0
NRG1-IT3	ENSG00000254049	0	0	0	0	0	0	0	0	0	0	0	0	0	0	0	0	0	0	0	0	0	0	0	0	0	0	0	0	0	0	0	0
RP11-1002K11.1	ENSG00000272327	0	0	0	0	0	0	0	0	0	0	0	0	0	0	0	0	0	0	0	0	0	0	0	0	0	0	0	0	0	0	0	0
RNU6-663P	ENSG00000212407	0	0	0	0	0	0	0	0	0	0	0	0	0	0	0	0	0	0	0	0	0	0	0	0	0	0	0	0	0	0	0	0
RP11-11N9.4	ENSG00000247134	521	62.8427	329	34.9835	439	51.2937	562	28.9305	194	24.9109	170	18.367	163	14.0601	191	21.6072	210	17.4766	101	14.2887	105	12.1473	68	8.01212	193	22.2404	150	21.027	167	19.0866	7	0.961981
MTND1P6	ENSG00000254346	0	0	0	0	0	0	0	0	0	0	0	0	0	0	0	0	0	0	0	0	0	0	0	0	0	0	0	0	0	0	0	0
MTND2P32	ENSG00000254090	0	0	0	0	0	0	0	0	0	0	0	0	0	0	0	0	5	0.306671	0	0	0	0	0	0	0	0	0	0	0	0	0	0
RANP9	ENSG00000253393	0	0	0	0	0	0	0	0	0	0	0	0	0	0	0	0	0	0	0	0	0	0	0	0	0	0	0	0	0	0	0	0
AC104037.1	ENSG00000265562	0	0	0	0	0	0	0	0	0	0	0	0	0	0	0	0	0	0	0	0	0	0	0	0	0	0	0	0	0	0	0	0
RP11-451O18.1	ENSG00000253993	0	0	0	0	0	0	0	0	0	0	0	0	0	0	0	0	0	0	0	0	0	0	0	0	0	0	0	0	0	0	0	0
RNU6-528P	ENSG00000252735	0	0	0	0	0	0	0	0	0	0	0	0	0	0	0	0	0	0	0	0	0	0	0	0	0	0	0	0	0	0	0	0
RP11-722E23.2	ENSG00000272338	0	0	0	0	0	0	0	0	0	0	0	0	0	0	0	0	0	0	0	0	0	0	0	0	0	0	0	0	0	0	0	0
FUT10	ENSG00000172728	342	5.62927	373	5.41233	328	5.22976	981	6.89122	197	3.45193	407	6.00055	366	4.30814	635	9.80273	884	10.0392	478	9.22801	569	8.98281	449	7.21927	570	8.96329	408	7.80468	439	6.84675	78	1.46275
RP11-359B20.1	ENSG00000254061	0	0	0	0	0	0	0	0	0	0	0	0	0	0	0	0	0	0	0	0	0	0	0	0	0	0	0	0	0	0	0	0
TTI2	ENSG00000129696	1827	44.6345	1991	42.8798	1433	33.9126	3657	38.1293	959	24.9414	1152	25.209	1375	24.0225	765	17.5283	1148	19.3506	795	22.78	943	22.0962	725	17.3018	1301	30.3652	731	20.7548	767	17.755	322	8.9627
MAK16	ENSG00000198042	544	10.3584	603	10.1219	790	14.5715	1132	9.19906	609	12.3448	2079	35.4586	1353	18.4237	2067	36.9133	1950	25.6184	1281	28.6088	896	16.3636	1026	19.0838	2659	48.3705	2414	53.4197	865	15.6065	522	11.3244
SNORD13	ENSG00000239039	0	0	0	0	0	0	0	0	0	0	0	0	0	0	0	0	0	0	0	0	0	0	0	0	0	0	0	0	0	0	0	0
RP11-359B20.5	ENSG00000253232	0	0	0	0	0	0	0	0	0	0	0	0	0	0	0	0	0	0	0	0	0	0	0	0	0	0	0	0	0	0	0	0
SNORA70_12	ENSG00000252505	0	0	0	0	0	0	0	0	0	0	0	0	0	0	0	0	0	0	0	0	0	0	0	0	0	0	0	0	0	0	0	0
RP11-10D7.5	ENSG00000253995	0	0	0	0	0	0	0	0	0	0	0	0	0	0	0	0	0	0	0	0	0	0	0	0	0	0	0	0	0	0	0	0
RNF122	ENSG00000133874	1634	80.7149	2142	93.2763	1106	52.9224	3720	78.4236	594	31.2362	874	38.6709	1068	37.7274	1711	79.2683	644	21.9487	337	19.5248	525	24.8734	362	17.4675	132	6.22935	78	4.47781	181	8.47178	60	3.37679
RN7SL621P	ENSG00000240189	0	0	0	0	0	0	0	0	0	0	0	0	0	0	0	0	0	0	0	0	0	0	0	0	0	0	0	0	0	0	0	0
DUSP26	ENSG00000133878	4	0.180399	1	0.0397579	0	0	10	0.192475	0	0	0	0	0	0	0	0	2	0.0622335	36	1.90428	0	0	53	2.33491	0	0	0	0	0	0	0	0
RP11-317N12.1	ENSG00000253642	0	0	0	0	0	0	0	0	0	0	0	0	0	0	0	0	0	0	0	0	0	0	0	0	0	0	0	0	0	0	0	0
RP11-10D7.2	ENSG00000253684	0	0	0	0	0	0	0	0	0	0	0	0	0	0	0	0	0	0	0	0	0	0	0	0	0	0	0	0	0	0	0	0
RN7SL457P	ENSG00000263794	0	0	0	0	0	0	0	0	0	0	0	0	0	0	0	0	0	0	0	0	0	0	0	0	0	0	0	0	0	0	0	0
VENTXP5	ENSG00000253569	0	0	0	0	0	0	0	0	0	0	0	0	0	0	0	0	0	0	0	0	0	0	0	0	0	0	0	0	0	0	0	0
RP1-273G13.1	ENSG00000240738	0	0	0	0	0	0	0	0	0	0	0	0	0	0	0	0	0	0	0	0	0	0	0	0	0	0	0	0	0	0	0	0
RP1-273G13.2	ENSG00000188512	0	0	0	0	0	0	0	0	0	0	0	0	0	0	0	0	0	0	0	0	0	0	0	0	0	0	0	0	0	0	0	0
RP1-273G13.3	ENSG00000254194	0	0	0	0	0	0	0	0	0	0	0	0	0	0	0	0	0	0	0	0	0	0	0	0	0	0	0	0	0	0	0	0
RP11-431M3.1	ENSG00000254302	0	0	0	0	0	0	0	0	0	0	0	0	0	0	0	0	0	0	0	0	0	0	0	0	0	0	0	0	0	0	0	0
RP1-84O15.2	ENSG00000253108	0	0	0	0	0	0	0	0	0	0	0	0	0	0	0	0	0	0	0	0	0	0	0	0	0	0	0	0	0	0	0	0
RP11-431M3.2	ENSG00000254033	0	0	0	0	0	0	0	0	0	0	0	0	0	0	0	0	0	0	0	0	0	0	0	0	0	0	0	0	0	0	0	0
RP1-84O15.1	ENSG00000215264	0	0	0	0	0	0	0	0	0	0	0	0	0	0	0	0	0	0	0	0	0	0	0	0	0	0	0	0	0	0	0	0
RP11-258J10.1	ENSG00000254344	0	0	0	0	0	0	0	0	0	0	0	0	0	0	0	0	0	0	0	0	0	0	0	0	0	0	0	0	0	0	0	0
RP11-734J24.1	ENSG00000243181	0	0	0	0	0	0	0	0	0	0	0	0	0	0	0	0	0	0	0	0	0	0	0	0	0	0	0	0	0	0	0	0
AC098612.1	ENSG00000265560	0	0	0	0	0	0	0	0	0	0	0	0	0	0	0	0	0	0	0	0	0	0	0	0	0	0	0	0	0	0	0	0
UNC5D	ENSG00000156687	0	0	29	0.218102	1	0.00826408	22	0.0801007	32	0.290625	60	0.458495	23	0.140321	34	0.272044	29	0.170699	29	0.290178	4	0.03273	14	0.116671	541	4.40937	739	7.32699	632	5.10885	498	4.84053
LSM12P1	ENSG00000232024	0	0	0	0	0	0	0	0	0	0	0	0	0	0	0	0	0	0	0	0	0	0	0	0	0	0	0	0	0	0	0	0
AC012215.1	ENSG00000233863	6	0.137722	0	0	6	0.133409	3	0.0293884	0	0	16	0.328961	0	0	16	0.344445	1	0.015837	26	0.699972	16	0.352247	0	0	112	2.45605	77	2.05406	0	0	87	2.27522
RP11-473J6.1	ENSG00000253452	0	0	0	0	0	0	0	0	0	0	0	0	0	0	0	0	0	0	0	0	0	0	0	0	0	0	0	0	0	0	0	0
RP11-89M20.2	ENSG00000253524	0	0	1	0.184038	0	0	0	0	0	0	0	0	0	0	0	0	0	0	0	0	0	0	0	0	0	0	0	0	0	0	0	0
RP11-89M20.1	ENSG00000254309	0	0	0	0	0	0	0	0	0	0	0	0	0	0	0	0	0	0	0	0	0	0	0	0	0	0	0	0	0	0	0	0
RN7SKP201	ENSG00000252663	0	0	0	0	0	0	0	0	0	0	0	0	0	0	0	0	0	0	0	0	0	0	0	0	0	0	0	0	0	0	0	0
RP11-593P24.2	ENSG00000253504	0	0	0	0	0	0	0	0	0	0	0	0	0	0	0	0	0	0	0	0	0	0	0	0	0	0	0	0	0	0	0	0
MTND6P19	ENSG00000254384	0	0	0	0	0	0	0	0	0	0	0	0	0	0	0	0	0	0	0	0	0	0	0	0	0	0	0	0	0	0	0	0
RP11-593P24.3	ENSG00000253685	0	0	0	0	0	0	0	0	0	0	0	0	0	0	0	0	0	0	0	0	0	0	0	0	0	0	0	0	0	0	0	0
RP11-139F9.1	ENSG00000253610	0	0	0	0	0	0	0	0	0	0	0	0	0	0	0	0	0	0	0	0	0	0	0	0	0	0	0	0	0	0	0	0
RNU6-533P	ENSG00000206871	0	0	0	0	0	0	0	0	0	0	0	0	0	0	0	0	0	0	0	0	0	0	0	0	0	0	0	0	0	0	0	0
RP11-593P24.4	ENSG00000254320	0	0	0	0	0	0	0	0	0	0	0	0	0	0	0	0	0	0	0	0	0	0	0	0	0	0	0	0	0	0	0	0
RP11-962G15.1	ENSG00000253363	0	0	0	0	0	0	0	0	0	0	0	0	0	0	0	0	0	0	0	0	0	0	0	0	0	0	0	0	0	0	0	0
RPL23P10	ENSG00000244708	0	0	0	0	0	0	0	0	0	0	0	0	0	0	0	0	0	0	0	0	0	0	0	0	0	0	0	0	0	0	0	0
RNA5SP264	ENSG00000199985	0	0	0	0	0	0	0	0	0	0	0	0	0	0	0	0	0	0	0	0	0	0	0	0	0	0	0	0	0	0	0	0
KCNU1	ENSG00000215262	16	0.371978	5	0.102475	0	0	0	0	0	0	0	0	0	0	0	0	0	0	0	0	0	0	0	0	0	0	0	0	0	0	2	0.0529759
TPT1P8	ENSG00000219491	0	0	0	0	0	0	0	0	0	0	0	0	0	0	0	0	0	0	0	0	0	0	0	0	0	0	0	0	0	0	0	0
AC090453.1	ENSG00000243503	0	0	0	0	0	0	0	0	0	0	0	0	0	0	0	0	0	0	0	0	0	0	0	0	0	0	0	0	0	0	0	0
RP11-419C23.1	ENSG00000254038	0	0	0	0	0	0	0	0	0	0	0	0	0	0	0	0	0	0	0	0	0	0	0	0	0	0	0	0	0	0	0	0
SMARCE1P4	ENSG00000253650	0	0	0	0	0	0	0	0	0	0	0	0	0	0	0	0	0	0	0	0	0	0	0	0	0	0	0	0	0	0	0	0
RP11-527N22.1	ENSG00000253123	0	0	0	0	0	0	0	0	0	0	0	0	0	0	0	0	0	0	2	0.30358	0	0	0	0	0	0	0	0	0	0	0	0
RP11-527N22.2	ENSG00000253746	0	0	0	0	1	0.154644	0	0	0	0	0	0	0	0	0	0	0	0	0	0	0	0	0	0	2	0.305034	0	0	0	0	0	0
RP11-150O12.1	ENSG00000253161	14	0.848774	4	0.213783	0	0	1	0.0258741	0	0	0	0	0	0	0	0	5	0.209149	0	0	0	0	31	1.83589	0	0	3	0.211375	0	0	0	0
RP11-150O12.2	ENSG00000253388	0	0	0	0	0	0	0	0	0	0	0	0	0	0	0	0	0	0	0	0	0	0	0	0	0	0	0	0	0	0	0	0
RP11-150O12.6	ENSG00000253414	14	2.53301	0	0	0	0	1	0.0772165	0	0	0	0	0	0	0	0	0	0	0	0	0	0	0	0	0	0	0	0	0	0	0	0
RP11-150O12.5	ENSG00000254111	0	0	0	0	0	0	0	0	0	0	0	0	0	0	0	0	0	0	0	0	0	0	0	0	0	0	0	0	0	0	0	0
RP11-150O12.3	ENSG00000254290	0	0	0	0	0	0	0	0	0	0	0	0	0	0	0	0	0	0	0	0	0	0	0	0	0	0	0	0	0	0	0	0
RP11-150O12.4	ENSG00000254306	0	0	0	0	0	0	0	0	0	0	0	0	0	0	0	0	0	0	0	0	0	0	0	0	0	0	0	0	0	0	0	0
RP11-346L1.2	ENSG00000253344	5	0.551877	0	0	2	0.213838	4	0.188423	0	0	1	0.0988653	5	0.394662	0	0	0	0	0	0	3	0.317591	0	0	0	0	0	0	0	0	0	0
RNU6-607P	ENSG00000223215	0	0	0	0	0	0	0	0	0	0	0	0	0	0	0	0	0	0	0	0	0	0	0	0	0	0	0	0	0	0	0	0
ZNF703	ENSG00000183779	1065	29.3611	2337	56.7978	1270	33.9164	6417	75.5017	1864	54.7066	3117	76.9717	4963	97.8477	1717	44.3957	2274	43.2548	1003	32.4324	1749	46.2474	1876	50.5216	1193	31.4218	578	18.5191	849	22.1781	451	14.1661
RP11-863K10.2	ENSG00000253181	0	0	0	0	0	0	0	0	0	0	0	0	0	0	0	0	0	0	0	0	0	0	0	0	0	0	0	0	0	0	0	0
RP11-863K10.7	ENSG00000183154	17	0.751992	5	0.194978	1	0.0428496	8	0.151028	0	0	0	0	0	0	0	0	0	0	13	0.67447	3	0.12728	0	0	0	0	4	0.205633	0	0	0	0
ERLIN2	ENSG00000147475	2355	22.9612	2979	25.605	2396	22.6294	2323	9.66618	2174	22.5649	3307	28.8808	3490	24.334	743	6.79423	5192	34.9269	2983	34.1124	2363	22.0975	869	8.27647	4737	44.124	4416	50.0382	2347	21.6826	1482	16.4628
RP11-863K10.4	ENSG00000233170	0	0	0	0	0	0	0	0	0	0	0	0	0	0	0	0	0	0	0	0	0	0	0	0	0	0	0	0	0	0	0	0
PROSC	ENSG00000147471	2388	64.317	2542	60.3555	2224	58.0241	3555	40.8632	1697	48.6568	2790	67.308	2975	57.3009	674	17.0255	3780	70.2432	2411	76.1629	2357	60.8871	709	18.6534	6751	173.711	4948	154.878	3497	89.2445	1568	48.1159
GPR124	ENSG00000020181	1214	15.8647	1978	22.7871	462	5.8484	1188	6.62568	559	7.77669	895	10.4763	690	6.44829	21	0.257383	182	1.64099	73	1.1189	87	1.09045	29	0.370196	1384	17.2789	930	14.1242	1140	14.116	345	5.13668
BRF2	ENSG00000104221	2646	88.4626	2888	85.1171	2634	85.3037	20844	297.408	985	35.0571	1233	36.9236	2175	52.0011	4574	143.421	1000	23.067	488	19.1357	1581	50.6963	2831	92.455	1966	62.7943	1608	62.4777	2068	65.511	1036	39.4621
RAB11FIP1	ENSG00000156675	4332	41.6299	6207	52.5834	4533	42.1974	8193	33.6017	1866	19.0897	3290	28.3194	3994	27.4478	2140	19.2876	10053	66.6552	5203	58.6443	8012	73.8469	5939	55.7508	1283	11.7791	1142	12.7542	2070	18.8487	894	9.78826
RN7SL709P	ENSG00000241032	0	0	0	0	0	0	0	0	0	0	0	0	0	0	0	0	0	0	0	0	0	0	0	0	0	0	0	0	0	0	0	0
GOT1L1	ENSG00000169154	0	0	0	0	0	0	0	0	0	0	0	0	0	0	0	0	0	0	0	0	0	0	0	0	0	0	0	0	0	0	0	0
AC144573.1	ENSG00000264965	0	0	0	0	0	0	0	0	0	0	0	0	0	0	0	0	0	0	0	0	0	0	0	0	0	0	0	0	0	0	0	0
ADRB3	ENSG00000188778	0	0	0	0	0	0	0	0	0	0	0	0	0	0	0	0	0	0	0	0	0	0	0	0	0	0	0	0	0	0	0	0
KB-1836B5.3	ENSG00000270865	0	0	0	0	0	0	0	0	0	0	0	0	0	0	0	0	0	0	0	0	0	0	0	0	0	0	0	0	0	0	0	0
EIF4EBP1	ENSG00000187840	11308	972.445	15990	1212.21	14162	1179.74	53827	1975.52	6637	607.605	7854	604.98	15365	944.919	11973	965.672	2411	143.053	1010	101.872	4391	362.174	3747	314.763	3514	288.701	2467	246.557	4573	372.627	2777	272.086
KB-1836B5.1	ENSG00000260949	0	0	0	0	0	0	0	0	0	0	0	0	0	0	0	0	0	0	0	0	0	0	0	0	0	0	0	0	0	0	0	0
KB-1836B5.4	ENSG00000272128	0	0	0	0	0	0	0	0	0	0	0	0	0	0	0	0	0	0	0	0	0	0	0	0	0	0	0	0	0	0	0	0
ASH2L	ENSG00000129691	2714	43.2151	3817	53.5794	2375	36.6329	2317	15.7454	2107	35.7158	3356	47.865	3027	34.4684	402	6.00342	3139	34.4856	2327	43.4587	2437	37.2182	961	14.9475	2201	33.4821	2023	37.4361	1837	27.7159	506	9.17967
RP11-90P5.4	ENSG00000253437	0	0	0	0	0	0	0	0	0	0	0	0	0	0	0	0	0	0	0	0	0	0	0	0	0	0	0	0	0	0	0	0
RP11-90P5.5	ENSG00000240015	0	0	0	0	0	0	1	0.0634145	0	0	0	0	7	0.743821	1	0.139359	0	0	0	0	2	0.285031	0	0	0	0	1	0.172686	0	0	0	0
STAR	ENSG00000147465	1	0.0244953	4	0.086376	2	0.0474565	58	0.606335	0	0	0	0	14	0.245242	41	0.941921	39	0.659127	17	0.488412	82	1.92651	57	1.36389	14	0.327626	7	0.199274	0	0	26	0.725617
RP11-90P5.2	ENSG00000253356	0	0	0	0	0	0	1	0.0700719	9	1.5731	2	0.294133	2	0.234831	2	0.307978	0	0	1	0.192574	0	0	0	0	0	0	0	0	0	0	0	0
LSM1	ENSG00000175324	1674	91.4003	2166	104.256	2418	127.888	7807	181.919	1870	108.694	3649	178.458	3774	147.359	5307	271.762	3851	145.073	2195	140.566	2498	130.815	3179	169.552	4180	218.04	3841	243.728	2060	106.575	1711	106.437
RP11-90P5.7	ENSG00000253739	0	0	0	0	0	0	0	0	0	0	0	0	0	0	0	0	0	0	0	0	0	0	0	0	0	0	0	0	0	0	0	0
BAG4	ENSG00000156735	269	5.1615	234	3.95813	497	9.23768	766	6.2727	424	8.66085	1144	19.6617	793	10.8813	1842	33.1483	2118	28.0396	1208	27.186	1040	19.1396	737	13.8138	1696	31.0897	1564	34.8762	489	8.89052	520	11.3679
RP11-90P5.1	ENSG00000248585	0	0	0	0	0	0	0	0	0	0	0	0	0	0	0	0	0	0	0	0	0	0	0	0	0	0	0	0	0	0	0	0
DDHD2	ENSG00000085788	844	7.28796	1048	7.97765	937	7.83765	869	3.20247	671	6.16817	1080	8.35331	774	4.77956	297	2.40529	3018	17.9806	2014	20.3975	1857	15.3798	807	6.80704	702	5.79119	1006	10.0956	822	6.72558	400	3.93527
PPAPDC1B	ENSG00000147535	1455	30.4165	1381	25.4501	1234	24.9887	1744	15.5595	291	6.47605	516	9.66201	566	8.46147	245	4.80353	1347	19.4283	777	19.0512	725	14.5365	501	10.2307	3224	64.3885	2583	62.7538	1670	33.0794	727	17.3154
WHSC1L1	ENSG00000147548	338	2.04488	514	2.74135	857	5.02245	539	1.39169	895	5.76428	2514	13.6235	1305	5.64606	2873	16.3018	9022	37.6596	4402	31.2361	4980	28.8972	2409	14.2367	8386	48.4701	7368	51.8049	4335	24.8505	2694	18.5695
RP11-513D5.5	ENSG00000255487	0	0	0	0	0	0	0	0	0	0	0	0	0	0	0	0	0	0	0	0	0	0	0	0	0	0	0	0	0	0	0	0
RP11-513D5.2	ENSG00000254898	0	0	0	0	0	0	0	0	0	0	0	0	0	0	0	0	0	0	0	0	0	0	0	0	0	0	1	0.247092	0	0	0	0
RP11-350N15.5	ENSG00000272092	0	0	0	0	0	0	0	0	0	0	0	0	0	0	0	0	0	0	0	0	0	0	0	0	0	0	0	0	0	0	0	0
LETM2	ENSG00000165046	133	2.00727	114	1.51673	52	0.76022	81	0.521723	58	0.931862	153	2.06831	166	1.79161	21	0.297249	74	0.77056	31	0.548744	44	0.636913	30	0.442278	120	1.73022	115	2.01707	85	1.21553	20	0.343902
RP11-350N15.3	ENSG00000254981	0	0	0	0	0	0	0	0	0	0	0	0	0	0	0	0	0	0	0	0	0	0	0	0	0	0	0	0	0	0	0	0
RP11-350N15.6	ENSG00000272159	0	0	0	0	0	0	0	0	0	0	0	0	0	0	0	0	0	0	0	0	0	0	0	0	0	0	0	0	0	0	0	0
FGFR1	ENSG00000077782	2760	20.0564	3912	25.0607	2207	15.5356	3306	10.2529	2920	22.589	4283	27.8781	2848	14.8002	482	3.28502	672	3.36926	1135	9.67373	452	3.15033	707	5.01862	12873	89.3697	9863	83.2955	16595	114.265	10295	85.2356
RP11-350N15.4	ENSG00000255201	0	0	0	0	0	0	0	0	0	0	0	0	0	0	0	0	0	0	0	0	0	0	0	0	0	0	0	0	0	0	0	0
RPS20P22	ENSG00000239218	0	0	0	0	0	0	0	0	0	0	0	0	0	0	0	0	0	0	0	0	0	0	0	0	0	0	0	0	0	0	0	0
C8orf86	ENSG00000196166	0	0	0	0	0	0	0	0	0	0	3	0.110202	0	0	0	0	0	0	0	0	0	0	0	0	0	0	0	0	0	0	0	0
RP11-675F6.3	ENSG00000253361	0	0	0	0	0	0	0	0	0	0	0	0	0	0	0	0	0	0	0	0	0	0	0	0	0	0	0	0	0	0	0	0
RP11-675F6.4	ENSG00000254100	0	0	0	0	0	0	0	0	0	0	0	0	0	0	0	0	0	0	0	0	0	0	0	0	0	0	0	0	0	0	0	0
RNF5P1	ENSG00000253570	0	0	0	0	0	0	0	0	0	0	0	0	0	0	0	0	0	0	0	0	0	0	0	0	0	0	0	0	0	0	0	0
RP11-495O10.1	ENSG00000254321	0	0	0	0	0	0	1	0.0535788	0	0	2	0.224902	0	0	0	0	7	0.606332	0	0	0	0	0	0	0	0	0	0	0	0	0	0
TACC1	ENSG00000147526	1109	8.11577	1550	9.99954	1122	7.95378	1039	3.245	1561	12.1611	4464	29.2613	2356	12.3298	476	3.26703	10207	51.5368	5620	48.238	5890	41.3417	3267	23.3544	19861	138.857	15287	130.014	12351	85.6435	6177	51.5023
Y_RNA_377	ENSG00000207258	0	0	0	0	0	0	0	0	0	0	0	0	0	0	0	0	0	0	0	0	0	0	0	0	0	0	0	0	0	0	0	0
RP11-723D22.2	ENSG00000253586	0	0	0	0	0	0	0	0	0	0	0	0	0	0	0	0	0	0	0	0	0	0	0	0	0	0	0	0	0	0	0	0
RP11-723D22.3	ENSG00000253829	0	0	0	0	0	0	0	0	0	0	0	0	0	0	0	0	0	0	0	0	0	0	0	0	0	0	0	0	0	0	0	0
PLEKHA2	ENSG00000169499	4878	71.1527	5702	73.3207	3255	45.9921	3427	21.3337	29	0.450317	76	0.992966	73	0.761475	26	0.355689	4448	44.7647	2505	42.856	3450	48.2662	2152	30.6629	3332	46.4324	3086	52.3136	2522	34.8569	1280	21.2721
CTD-2544N14.3	ENSG00000253645	3	0.425879	0	0	5	0.687572	0	0	0	0	0	0	0	0	0	0	4	0.391784	0	0	0	0	0	0	0	0	0	0	0	0	0	0
HTRA4	ENSG00000169495	0	0	0	0	0	0	0	0	0	0	0	0	0	0	0	0	6	0.182334	33	1.70476	12	0.506933	14	0.602343	41	1.72522	33	1.68919	65	2.7127	5	0.250909
TM2D2	ENSG00000169490	4515	93.4327	4694	85.6317	4026	80.7045	5039	44.5028	3959	87.2162	5263	97.5542	4248	62.865	1020	19.7965	3401	48.5589	2428	58.9311	2430	48.2305	1759	35.5573	10885	215.197	8421	202.523	6253	122.609	2829	66.6999
ADAM9	ENSG00000168615	235	3.13675	222	2.61225	491	6.34857	276	1.57225	749	10.643	2233	26.6976	617	5.88953	297	3.71806	3986	36.7088	2690	42.1133	1467	18.7809	815	10.6265	11996	152.973	11211	173.91	3736	47.2513	1520	23.1157
SNORD38_2	ENSG00000207199	0	0	0	0	0	0	0	0	0	0	0	0	0	0	0	0	0	0	0	0	0	0	0	0	0	0	0	0	0	0	0	0
ADAM32	ENSG00000197140	0	0	4	0.0323953	1	0.00889927	7	0.0274455	11	0.107581	27	0.222181	31	0.203665	51	0.43943	16	0.101418	29	0.312482	72	0.634423	63	0.565371	271	2.37853	292	3.11763	248	2.15883	166	1.73753
RPL3P10	ENSG00000243095	0	0	0	0	0	0	0	0	0	0	0	0	0	0	0	0	0	0	0	0	0	0	0	0	0	0	0	0	0	0	0	0
RP11-1113C11.2	ENSG00000253160	0	0	0	0	0	0	0	0	0	0	0	0	0	0	0	0	0	0	0	0	0	0	0	0	0	0	0	0	0	0	0	0
ADAM5	ENSG00000196115	0	0	0	0	0	0	5	0.06904	0	0	0	0	0	0	0	0	0	0	0	0	0	0	17	0.537278	0	0	0	0	0	0	0	0
ADAM3A	ENSG00000197475	0	0	0	0	0	0	0	0	0	0	0	0	0	0	0	0	0	0	0	0	0	0	0	0	0	0	0	0	0	0	0	0
RP11-122L4.1	ENSG00000254067	0	0	0	0	0	0	0	0	0	0	0	0	0	0	0	0	0	0	0	0	0	0	0	0	0	0	0	0	0	0	0	0
AC123767.1	ENSG00000252176	0	0	0	0	0	0	0	0	0	0	0	0	0	0	0	0	0	0	0	0	0	0	0	0	0	0	0	0	0	0	0	0
CTD-2024D23.1	ENSG00000254082	0	0	0	0	0	0	0	0	0	0	0	0	0	0	0	0	0	0	0	0	0	0	0	0	0	0	0	0	0	0	0	0
ADAM18	ENSG00000168619	0	0	0	0	0	0	0	0	0	0	0	0	0	0	0	0	0	0	0	0	0	0	0	0	0	0	0	0	0	0	0	0
ADAM2	ENSG00000104755	0	0	0	0	0	0	0	0	0	0	0	0	0	0	0	0	0	0	0	0	0	0	0	0	0	0	0	0	0	0	0	0
AC136365.1	ENSG00000221018	0	0	0	0	0	0	0	0	0	0	0	0	0	0	0	0	0	0	0	0	0	0	0	0	0	0	0	0	0	0	0	0
KB-1582A10.1	ENSG00000253332	0	0	0	0	0	0	0	0	0	0	0	0	0	0	0	0	0	0	0	0	0	0	0	0	0	0	0	0	0	0	0	0
KB-1582A10.2	ENSG00000253233	0	0	0	0	0	0	0	0	0	0	0	0	0	0	0	0	0	0	0	0	0	0	0	0	0	0	0	0	0	0	0	0
IDO1	ENSG00000131203	0	0	0	0	0	0	0	0	0	0	0	0	0	0	0	0	27	0.527124	54	1.79216	12	0.325674	95	2.62587	15	0.405496	62	2.03887	126	3.37826	30	0.967164
RP11-44K6.3	ENSG00000253939	0	0	0	0	0	0	0	0	0	0	0	0	0	0	0	0	0	0	0	0	0	0	0	0	0	0	0	0	0	0	0	0
RP11-44K6.2	ENSG00000253838	0	0	0	0	0	0	0	0	0	0	0	0	0	0	0	0	0	0	0	0	0	0	0	0	0	0	0	0	0	0	0	0
RP11-44K6.4	ENSG00000254287	0	0	0	0	0	0	0	0	0	0	0	0	0	0	0	0	0	0	0	0	0	0	0	0	0	0	0	0	0	0	0	0
IDO2	ENSG00000188676	0	0	0	0	0	0	0	0	0	0	0	0	0	0	0	0	0	0	12	0.292241	0	0	0	0	0	0	0	0	0	0	0	0
RP11-44K6.5	ENSG00000253790	0	0	0	0	0	0	0	0	0	0	0	0	0	0	0	0	0	0	0	0	0	0	0	0	0	0	0	0	0	0	0	0
RP11-359E19.1	ENSG00000253381	0	0	0	0	0	0	0	0	0	0	0	0	0	0	0	0	0	0	0	0	0	0	0	0	0	0	0	0	0	0	0	0
RP11-359E19.2	ENSG00000253665	0	0	0	0	0	0	0	0	0	0	0	0	0	0	0	0	0	0	0	0	0	0	0	0	0	0	0	0	0	0	0	0
C8orf4	ENSG00000176907	0	0	3	0.133134	19	0.926515	14	0.300778	0	0	0	0	0	0	0	0	85	2.95227	35	2.06652	10	0.482826	14	0.688439	173	8.32012	101	5.9089	0	0	73	4.18688
RP11-470M17.2	ENSG00000254143	0	0	0	0	0	0	0	0	0	0	0	0	0	0	0	0	0	0	0	0	0	0	0	0	0	0	0	0	0	0	0	0
CTA-392C11.1	ENSG00000253802	0	0	0	0	0	0	1	0.0248771	0	0	0	0	0	0	0	0	0	0	0	0	0	0	0	0	0	0	0	0	0	0	0	0
CTA-392C11.2	ENSG00000253354	0	0	0	0	0	0	0	0	0	0	0	0	0	0	0	0	0	0	0	0	0	0	0	0	0	0	0	0	0	0	0	0
RP11-301G7.1	ENSG00000272479	0	0	0	0	0	0	0	0	0	0	0	0	0	0	0	0	0	0	0	0	0	0	0	0	0	0	0	0	0	0	0	0
ZMAT4	ENSG00000165061	2	0.0499994	3	0.0661159	2	0.0484337	8	0.0853545	0	0	1	0.0223927	0	0	2	0.0468935	0	0	4	0.117287	0	0	0	0	9	0.214953	2	0.0581077	0	0	0	0
RP11-465K16.1	ENSG00000254383	0	0	0	0	0	0	0	0	0	0	0	0	0	0	0	0	0	0	0	0	0	0	0	0	0	0	0	0	0	0	0	0
RNU6-356P	ENSG00000206867	0	0	0	0	0	0	0	0	0	0	0	0	0	0	0	0	0	0	0	0	0	0	0	0	0	0	0	0	0	0	0	0
SFRP1	ENSG00000104332	9410	182.53	16183	276.729	16235	305.057	47788	395.609	1959	40.453	3677	63.8867	4310	59.7869	2989	54.3775	7399	99.0239	5786	131.637	7302	135.851	6256	118.54	3007	55.7245	2249	50.6995	4063	74.677	3940	87.0749
MIR548AO	ENSG00000263372	0	0	0	0	0	0	0	0	0	0	0	0	0	0	0	0	0	0	0	0	0	0	0	0	0	0	0	0	0	0	0	0
RPS29P2	ENSG00000239281	0	0	0	0	0	0	0	0	0	0	0	0	0	0	0	0	0	0	0	0	0	0	0	0	0	0	0	0	0	0	0	0
CTD-3080F16.3	ENSG00000253509	8	2.89487	0	0	0	0	8	1.23546	0	0	0	0	0	0	0	0	0	0	0	0	0	0	0	0	0	0	0	0	0	0	0	0
RNU6-895P	ENSG00000206852	0	0	0	0	0	0	0	0	0	0	0	0	0	0	0	0	0	0	0	0	0	0	0	0	0	0	0	0	0	0	0	0
SNORD65_4	ENSG00000238936	0	0	0	0	0	0	0	0	0	0	0	0	0	0	0	0	0	0	0	0	0	0	0	0	0	0	0	0	0	0	0	0
RP11-15G16.1	ENSG00000253396	0	0	0	0	0	0	0	0	0	0	0	0	0	0	0	0	0	0	0	0	0	0	0	0	0	0	0	0	0	0	0	0
GOLGA7	ENSG00000147533	1213	45.2418	1516	49.8458	1992	71.9699	4027	64.1006	1488	59.0816	2842	94.9455	2824	75.3229	3228	112.917	5032	129.491	3097	135.48	3541	126.672	3135	114.219	3976	141.675	3640	157.779	3242	114.574	2078	88.303
KRT18P37	ENSG00000253943	0	0	0	0	0	0	0	0	0	0	0	0	0	0	0	0	0	0	0	0	0	0	0	0	0	0	0	0	0	0	0	0
GINS4	ENSG00000147536	4583	77.2404	5390	80.0817	2530	41.3045	1624	11.6811	3882	69.6499	5097	76.945	4172	50.2831	241	3.80942	443	5.15133	262	5.17906	363	5.86781	58	0.954869	228	3.6711	198	3.87819	127	2.02812	55	1.05611
RP11-360L9.4	ENSG00000253133	0	0	0	0	0	0	0	0	0	0	0	0	0	0	0	0	0	0	0	0	0	0	0	0	0	0	0	0	0	0	0	0
RP11-360L9.7	ENSG00000253174	12	0.931275	2	0.136829	0	0	0	0	4	0.330466	6	0.41708	1	0.0554984	0	0	0	0	0	0	0	0	0	0	0	0	0	0	0	0	0	0
AGPAT6	ENSG00000158669	19999	232.446	31225	319.938	17528	197.346	23680	117.462	9320	115.319	13820	143.877	12608	104.795	2883	31.4272	15069	120.842	8323	113.461	10389	115.814	8653	98.2428	12637	140.321	9030	121.975	10236	112.729	4077	53.9889
RP11-360L9.8	ENSG00000264578	1	0.126576	2	0.223168	0	0	3	0.162059	5	0.673739	7	0.793634	0	0	0	0	1	0.0873318	0	0	0	0	0	0	0	0	0	0	0	0	0	0
NKX6-3	ENSG00000165066	0	0	0	0	0	0	0	0	0	0	0	0	0	0	0	0	0	0	0	0	0	0	0	0	0	0	0	0	0	0	0	0
ANK1	ENSG00000029534	7	0.0598127	17	0.128054	17	0.140711	54	0.19692	2	0.0181926	10	0.0765361	4	0.0244421	6	0.0480833	16	0.0943271	36	0.360788	9	0.0737585	0	0	10	0.0816323	5	0.0496517	49	0.396721	6	0.0584114
MIR486	ENSG00000221035	0	0	0	0	0	0	0	0	0	0	0	0	0	0	0	0	0	0	0	0	0	0	0	0	0	0	0	0	0	0	0	0
RP11-930P14.1	ENSG00000253389	0	0	0	0	0	0	0	0	0	0	0	0	0	0	0	0	0	0	0	0	0	0	0	0	0	0	0	0	0	0	0	0
Y_RNA_378	ENSG00000207101	0	0	0	0	0	0	0	0	0	0	0	0	0	0	0	0	0	0	0	0	0	0	0	0	0	0	0	0	0	0	0	0
RP11-930P14.2	ENSG00000260588	0	0	0	0	0	0	0	0	0	0	0	0	0	0	0	0	0	0	0	0	0	0	0	0	0	0	0	0	0	0	0	0
RN7SL149P	ENSG00000241834	0	0	0	0	0	0	0	0	0	0	0	0	0	0	0	0	0	0	0	0	0	0	0	0	0	0	0	0	0	0	0	0
KAT6A	ENSG00000083168	755	5.87806	1229	8.43508	1369	10.3246	3961	13.1611	1030	8.53679	3766	26.2627	3582	19.9432	8621	62.9495	4027	21.6317	2316	21.1485	2921	21.8119	1566	11.9097	4031	29.9824	2941	26.6104	2967	21.8876	1662	14.7424
AC090571.1	ENSG00000256905	0	0	0	0	0	0	0	0	0	0	0	0	0	0	0	0	0	0	0	0	0	0	0	0	0	0	0	0	0	0	0	0
SNORD112_23	ENSG00000238966	0	0	0	0	0	0	0	0	0	0	0	0	0	0	0	0	0	0	0	0	0	0	0	0	0	0	0	0	0	0	0	0
RP11-589C21.1	ENSG00000244235	0	0	0	0	0	0	0	0	0	0	0	0	0	0	0	0	0	0	0	0	0	0	0	0	0	0	0	0	0	0	0	0
RP11-589C21.2	ENSG00000253135	0	0	0	0	0	0	0	0	0	0	0	0	0	0	0	0	0	0	0	0	0	0	0	0	0	0	0	0	0	0	0	0
RP11-589C21.6	ENSG00000271938	0	0	0	0	0	0	0	0	0	0	0	0	0	0	0	0	0	0	0	0	0	0	0	0	0	0	0	0	0	0	0	0
RP11-589C21.5	ENSG00000261449	0	0	0	0	0	0	0	0	0	0	0	0	0	0	0	0	0	0	0	0	0	0	0	0	0	0	0	0	0	0	0	0
AP3M2	ENSG00000070718	794	11.6739	1137	14.7369	503	7.16385	635	3.98448	805	12.5998	1387	18.266	1058	11.1241	253	3.4887	1692	17.164	1037	17.8825	862	12.1556	497	7.13795	2362	33.1774	1436	24.5369	1057	14.7253	525	8.7944
PLAT	ENSG00000104368	6199	80.1915	10379	118.362	4808	60.2495	7536	41.6053	2188	30.1317	3032	35.1323	2754	25.4773	282	3.4214	1278	11.4067	949	14.3988	919	11.4024	300	3.79096	3303	40.8209	2577	38.7427	2676	32.801	955	14.0754
snoU13_232	ENSG00000238714	0	0	0	0	0	0	0	0	0	0	0	0	0	0	0	0	0	0	0	0	0	0	0	0	0	0	0	0	0	0	0	0
RP11-231D20.2	ENSG00000253408	0	0	0	0	0	0	5	0.111749	5	0.278749	0	0	0	0	0	0	0	0	0	0	0	0	0	0	0	0	0	0	0	0	0	0
IKBKB	ENSG00000104365	2371	21.7888	3891	31.522	2080	18.516	3038	11.9149	1517	14.8408	2814	23.1631	1411	9.27282	557	4.8007	3718	23.574	1878	20.2419	2203	19.4174	1127	10.1169	3642	31.9749	3159	33.7381	3019	26.2881	1592	16.6685
POLB	ENSG00000070501	2149	48.2943	1801	35.6799	1932	42.0581	2005	19.2298	1402	33.5412	1717	34.5622	1823	29.2974	791	16.6719	2865	44.4228	1561	41.145	1595	34.3791	1059	23.2475	1700	36.4986	1440	37.609	1038	22.103	422	10.805
RPL5P23	ENSG00000240395	0	0	0	0	0	0	0	0	0	0	0	0	0	0	0	0	0	0	0	0	0	0	0	0	0	0	0	0	0	0	0	0
DKK4	ENSG00000104371	0	0	2	0.181979	0	0	0	0	0	0	0	0	0	0	0	0	0	0	0	0	0	0	0	0	0	0	0	0	0	0	0	0
VDAC3	ENSG00000078668	3532	103.661	4966	128.485	5528	157.162	11329	141.902	2738	85.5461	5881	154.603	7500	157.413	3493	96.1485	7363	149.098	4324	148.846	4877	137.285	3748	107.453	10690	299.737	9063	309.127	5470	152.117	3832	128.136
SLC20A2	ENSG00000168575	1347	18.716	1828	22.3909	1852	24.9269	6293	37.3168	1348	19.9391	2501	31.1265	2781	27.6331	1826	23.7954	1073	10.2865	761	12.4018	1415	18.8572	1068	14.4956	2647	35.1371	2036	32.877	2438	32.0977	1568	24.8223
RP11-1007J8.1	ENSG00000254131	0	0	0	0	0	0	0	0	0	0	0	0	0	0	0	0	0	0	0	0	0	0	0	0	0	0	0	0	0	0	0	0
RP11-503E24.2	ENSG00000254165	0	0	0	0	0	0	0	0	0	0	0	0	0	0	6	0.733406	32	2.87751	6	0.917173	1	0.125003	0	0	36	4.48245	26	3.93811	22	2.71683	1	0.14849
SMIM19	ENSG00000176209	1100	30.5451	1078	26.3887	929	24.9889	1114	13.2019	586	17.3227	615	15.2966	483	9.59133	267	6.95356	671	12.8556	331	10.7803	317	8.44271	198	5.37075	1394	36.981	1141	36.8216	713	18.76	291	9.20646
RP11-503E24.3	ENSG00000272233	0	0	0	0	0	0	0	0	0	0	0	0	0	0	0	0	0	0	0	0	0	0	0	0	0	0	0	0	0	0	0	0
CHRNB3	ENSG00000147432	0	0	0	0	0	0	0	0	0	0	0	0	0	0	0	0	0	0	0	0	0	0	0	0	0	0	0	0	0	0	0	0
RP11-412B14.1	ENSG00000255101	0	0	0	0	0	0	0	0	0	0	0	0	0	0	0	0	0	0	0	0	0	0	0	0	0	0	0	0	0	0	0	0
RP11-412B14.2	ENSG00000255361	0	0	0	0	0	0	0	0	0	0	0	0	0	0	0	0	0	0	0	0	0	0	0	0	0	0	0	0	0	0	0	0
CHRNA6	ENSG00000147434	0	0	2	0.0626692	0	0	3	0.045509	0	0	0	0	0	0	0	0	0	0	0	0	0	0	0	0	0	0	0	0	0	0	0	0
THAP1	ENSG00000131931	137	5.13465	94	3.10577	192	6.97067	344	5.50238	92	3.6707	213	7.15058	124	3.3235	647	22.7427	897	23.1955	543	23.8696	440	15.8168	325	11.8986	896	32.0823	752	32.755	465	16.5135	266	11.3586
RNF170	ENSG00000120925	199	3.03262	326	4.37958	278	4.10385	145	0.943049	257	4.16935	523	7.139	299	3.25851	4	0.0571705	2020	21.2392	1171	20.9303	883	12.9062	229	3.40895	3537	51.4952	2910	51.5379	1348	19.4647	600	10.4176
RN7SL806P	ENSG00000242719	0	0	0	0	0	0	0	0	0	0	0	0	0	0	0	0	0	0	0	0	0	0	0	0	0	0	0	0	0	0	0	0
MIR4469	ENSG00000266044	0	0	0	0	0	0	0	0	0	0	0	0	0	0	0	0	0	0	0	0	0	0	0	0	0	0	0	0	0	0	0	0
HOOK3	ENSG00000168172	165	0.998373	275	1.46687	336	1.96939	153	0.395095	306	1.97106	760	4.11902	172	0.744253	455	2.58207	3305	13.7975	1876	13.3136	1006	5.83823	415	2.45289	5443	31.464	6551	46.0665	1223	7.0118	1341	9.24461
Y_RNA_379	ENSG00000202514	0	0	0	0	0	0	0	0	0	0	0	0	0	0	0	0	0	0	0	0	0	0	0	0	0	0	0	0	0	0	0	0
RP11-598P20.5	ENSG00000254673	0	0	0	0	0	0	0	0	0	0	0	0	0	0	0	0	0	0	0	0	0	0	0	0	11	1.5565	0	0	0	0	0	0
FNTA	ENSG00000168522	1618	15.6318	1587	13.5163	1393	13.0366	2021	8.33293	1243	12.7841	2867	24.8101	1387	9.58274	3425	31.034	5192	34.6087	2724	30.8668	2052	19.0144	1492	14.0806	5837	53.8749	5109	57.3634	2156	19.7366	1272	14.0013
RNU1-124P	ENSG00000200731	0	0	0	0	0	0	0	0	0	0	0	0	0	0	0	0	0	0	0	0	0	0	0	0	0	0	0	0	0	0	0	0
POMK	ENSG00000185900	147	7.26138	273	11.8882	180	8.61305	904	19.0578	79	4.15431	458	20.2646	443	15.6491	567	26.2683	340	11.5878	135	7.8215	173	8.19639	225	10.8569	155	7.31477	160	9.18525	145	6.78679	71	3.99587
RP11-598P20.3	ENSG00000254198	0	0	0	0	0	0	0	0	0	0	0	0	0	0	0	0	0	0	0	0	0	0	0	0	0	0	0	0	0	0	0	0
HGSNAT	ENSG00000165102	1265	12.9913	2224	20.1347	1020	10.1471	973	4.26457	1472	16.0931	2636	24.2481	2255	16.5611	319	3.07255	1285	9.10511	858	10.3348	740	7.28898	282	2.82899	3140	30.8076	2757	32.9053	1694	16.4842	909	10.6359
VN1R46P	ENSG00000253611	0	0	0	0	0	0	0	0	0	0	0	0	0	0	0	0	0	0	0	0	0	0	0	0	0	0	0	0	0	0	0	0
RP11-726G23.2	ENSG00000253884	0	0	0	0	0	0	0	0	0	0	0	0	0	0	0	0	0	0	0	0	0	0	0	0	0	0	0	0	0	0	0	0
RP11-726G23.11	ENSG00000255166	0	0	0	0	0	0	0	0	0	0	0	0	0	0	0	0	0	0	0	0	0	0	0	0	0	0	0	0	0	0	0	0
RP11-359P18.2	ENSG00000253312	0	0	0	0	0	0	0	0	0	0	0	0	0	0	0	0	0	0	0	0	0	0	0	0	0	0	0	0	0	0	0	0
RP11-726G23.3	ENSG00000253186	0	0	0	0	0	0	0	0	0	0	0	0	0	0	0	0	0	0	0	0	0	0	0	0	0	0	0	0	0	0	0	0
AFG3L2P1	ENSG00000253606	0	0	0	0	0	0	0	0	0	0	0	0	0	0	0	0	0	0	0	0	0	0	0	0	0	0	0	0	0	0	0	0
RP11-726G23.7	ENSG00000253486	0	0	0	0	0	0	0	0	0	0	0	0	0	0	0	0	0	0	0	0	0	0	0	0	0	0	0	0	0	0	0	0
RP11-726G23.10	ENSG00000234713	0	0	0	0	0	0	0	0	0	0	0	0	0	0	0	0	0	0	0	0	0	0	0	0	0	0	0	0	0	0	0	0
RP11-726G23.8	ENSG00000253707	0	0	0	0	0	0	0	0	0	0	0	0	0	0	0	0	0	0	0	0	0	0	0	0	0	0	0	0	0	0	0	0
POTEA	ENSG00000188877	0	0	0	0	0	0	0	0	0	0	0	0	0	0	0	0	0	0	0	0	0	0	0	0	0	0	0	0	0	0	0	0
RNU6-104P	ENSG00000238509	0	0	0	0	0	0	0	0	0	0	0	0	0	0	0	0	0	0	0	0	0	0	0	0	0	0	0	0	0	0	0	0
RP11-726G23.12	ENSG00000255497	0	0	0	0	0	0	0	0	0	0	0	0	0	0	0	0	0	0	0	0	0	0	0	0	0	0	0	0	0	0	0	0
AC022616.1	ENSG00000264094	0	0	0	0	0	0	0	0	0	0	0	0	0	0	0	0	0	0	0	0	0	0	0	0	0	0	0	0	0	0	0	0
RP11-726G23.6	ENSG00000254342	0	0	0	0	0	0	0	0	0	0	0	0	0	0	0	0	0	0	0	0	0	0	0	0	0	0	0	0	0	0	0	0
U3_40	ENSG00000201329	0	0	0	0	0	0	0	0	0	0	0	0	0	0	0	0	0	0	0	0	0	0	0	0	0	0	0	0	0	0	0	0
RN7SKP41	ENSG00000222630	0	0	0	0	0	0	0	0	0	0	0	0	0	0	0	0	0	0	0	0	0	0	0	0	0	0	0	0	0	0	0	0
RP11-359P18.1	ENSG00000250637	0	0	0	0	0	0	0	0	0	0	0	0	0	0	0	0	0	0	0	0	0	0	0	0	0	0	0	0	0	0	0	0
RP11-359P18.7	ENSG00000254069	0	0	0	0	0	0	0	0	0	0	0	0	0	0	0	0	0	0	0	0	0	0	0	0	0	0	0	0	0	0	0	0
RP11-359P18.8	ENSG00000253319	0	0	0	0	0	0	0	0	0	0	0	0	0	0	0	0	0	0	0	0	0	0	0	0	0	0	0	0	0	0	0	0
SNX18P27	ENSG00000253418	0	0	0	0	0	0	0	0	0	0	0	0	0	0	0	0	0	0	0	0	0	0	0	0	0	0	0	0	0	0	0	0
RP11-359P18.5	ENSG00000254145	0	0	0	0	0	0	0	0	0	0	0	0	0	0	0	0	0	0	0	0	0	0	0	0	0	0	0	0	0	0	0	0
CYP4F44P	ENSG00000253748	0	0	0	0	0	0	0	0	0	0	0	0	0	0	0	0	0	0	0	0	0	0	0	0	0	0	0	0	0	0	0	0
RP11-359P18.6	ENSG00000253195	0	0	0	0	0	0	0	0	0	0	0	0	0	0	0	0	0	0	0	0	0	0	0	0	0	0	0	0	0	0	0	0
AC134698.1	ENSG00000221295	0	0	0	0	0	0	0	0	0	0	0	0	0	0	0	0	0	0	0	0	0	0	0	0	0	0	0	0	0	0	0	0
RP11-643N23.2	ENSG00000253845	0	0	0	0	0	0	0	0	0	0	0	0	0	0	0	0	0	0	0	0	0	0	0	0	0	0	0	0	0	0	0	0
RP11-643N23.1	ENSG00000253198	0	0	0	0	0	0	0	0	0	0	0	0	0	0	0	0	0	0	0	0	0	0	0	0	0	0	0	0	0	0	0	0
AC113134.1	ENSG00000255915	0	0	0	0	0	0	0	0	0	0	0	0	0	0	0	0	0	0	0	0	0	0	0	0	0	0	0	0	0	0	0	0
HSPA8P13	ENSG00000253425	0	0	0	0	0	0	0	0	0	0	0	0	0	0	0	0	0	0	0	0	0	0	0	0	0	0	0	0	0	0	0	0
ASNSP1	ENSG00000248498	0	0	0	0	0	0	0	0	0	0	0	0	0	0	0	0	4	0.140929	0	0	5	0.244887	0	0	0	0	0	0	0	0	0	0
RP11-790L1.3	ENSG00000254070	0	0	0	0	0	0	0	0	0	0	0	0	0	0	0	0	0	0	0	0	0	0	0	0	0	0	0	0	0	0	0	0
ASNSP4	ENSG00000251470	0	0	0	0	0	0	0	0	0	0	0	0	0	0	0	0	0	0	0	0	0	0	0	0	0	0	0	0	0	0	0	0
RP11-101E19.8	ENSG00000228984	0	0	0	0	0	0	0	0	0	0	0	0	0	0	0	0	0	0	0	0	0	0	0	0	0	0	0	0	0	0	0	0
TRIM60P15	ENSG00000250857	0	0	0	0	0	0	0	0	0	0	0	0	0	0	0	0	0	0	0	0	0	0	0	0	0	0	0	0	0	0	0	0
LINC00293	ENSG00000253314	0	0	0	0	0	0	0	0	0	0	0	0	0	0	0	0	0	0	0	0	0	0	0	0	0	0	0	0	0	0	0	0
MTND1P7	ENSG00000253828	0	0	0	0	0	0	0	0	0	0	0	0	0	0	0	0	0	0	0	0	0	0	0	0	0	0	0	0	0	0	0	0
RNU6-656P	ENSG00000252594	0	0	0	0	0	0	0	0	0	0	0	0	0	0	0	0	0	0	0	0	0	0	0	0	0	0	0	0	0	0	0	0
RP11-101E19.4	ENSG00000254118	0	0	0	0	0	0	0	0	0	0	0	0	0	0	0	0	0	0	0	0	0	0	0	0	0	0	0	0	0	0	0	0
MTND6P20	ENSG00000254156	0	0	0	0	0	0	0	0	0	0	0	0	0	0	0	0	0	0	0	0	0	0	0	0	0	0	0	0	0	0	0	0
RP11-101E19.7	ENSG00000253803	0	0	0	0	0	0	0	0	0	0	0	0	0	0	0	0	0	0	0	0	0	0	0	0	0	0	0	0	0	0	0	0
RP11-350F16.1	ENSG00000253745	0	0	0	0	0	0	0	0	0	0	0	0	0	0	0	0	0	0	0	0	0	0	0	0	0	0	0	0	0	0	0	0
RP11-350F16.2	ENSG00000253782	0	0	0	0	0	0	0	0	0	0	0	0	0	0	0	0	0	0	0	0	0	0	0	0	0	0	0	0	0	0	0	0
MAPK6PS4	ENSG00000215179	0	0	0	0	0	0	0	0	0	0	0	0	0	0	0	0	0	0	0	0	0	0	0	0	0	0	0	0	0	0	0	0
RN7SKP32	ENSG00000222099	0	0	0	0	0	0	0	0	0	0	0	0	0	0	0	0	0	0	0	0	0	0	0	0	0	0	0	0	0	0	0	0
AC026241.1	ENSG00000264231	0	0	0	0	0	0	0	0	0	0	0	0	0	0	0	0	0	0	0	0	0	0	0	0	0	0	0	0	0	0	0	0
RP11-1134I14.2	ENSG00000248347	0	0	0	0	0	0	0	0	0	0	0	0	0	0	0	0	0	0	0	0	0	0	0	0	0	0	0	0	0	0	0	0
RNU6-819P	ENSG00000200986	0	0	0	0	0	0	0	0	0	0	0	0	0	0	0	0	0	0	0	0	0	0	0	0	0	0	0	0	0	0	0	0
RPL10AP2	ENSG00000188873	0	0	0	0	0	0	0	0	0	0	0	0	0	0	0	0	0	0	0	0	0	0	0	0	0	0	0	0	0	0	0	0
NDUFA5P12	ENSG00000248531	0	0	0	0	0	0	0	0	0	0	0	0	0	0	0	0	0	0	0	0	0	0	0	0	0	0	0	0	0	0	0	0
RP11-1134I14.4	ENSG00000254348	0	0	0	0	0	0	0	0	0	0	0	0	0	0	0	0	0	0	0	0	0	0	0	0	0	0	0	0	0	0	0	0
RP11-1134I14.8	ENSG00000255366	0	0	0	0	0	0	0	0	0	0	0	0	0	0	0	0	0	0	0	0	0	0	0	0	0	0	0	0	0	0	0	0
ATP6V1G1P2	ENSG00000253502	0	0	0	0	0	0	0	0	0	0	0	0	0	0	0	0	0	0	0	0	0	0	0	0	0	0	0	0	0	0	0	0
RP11-1134I14.6	ENSG00000253817	0	0	0	0	0	0	0	0	0	0	0	0	0	0	0	0	0	0	0	0	0	0	0	0	0	0	0	0	0	0	0	0
IGLV8OR8-1	ENSG00000215177	0	0	0	0	0	0	0	0	0	0	0	0	0	0	0	0	0	0	0	0	0	0	0	0	0	0	0	0	0	0	0	0
SPIDR	ENSG00000164808	676	8.34254	958	10.4224	414	4.94919	483	2.5439	543	7.13381	1140	12.6017	476	4.20089	117	1.35421	1476	12.5678	885	12.81	833	9.85986	298	3.59243	1781	20.9982	1533	21.9868	1490	17.4234	912	12.8232
RP11-697N18.3	ENSG00000253330	0	0	0	0	0	0	0	0	0	0	0	0	0	0	0	0	0	0	0	0	0	0	0	0	0	0	0	0	0	0	0	0
RP11-697N18.4	ENSG00000269924	0	0	0	0	0	0	0	0	0	0	0	0	0	0	0	0	0	0	0	0	0	0	0	0	0	0	0	0	0	0	0	0
RP11-697N18.1	ENSG00000251354	0	0	0	0	0	0	0	0	0	0	0	0	0	0	0	0	0	0	0	0	0	0	0	0	0	0	0	0	0	0	0	0
RP11-697N18.2	ENSG00000254065	0	0	0	0	0	0	0	0	0	0	0	0	0	0	0	0	0	0	0	0	0	0	0	0	0	0	0	0	0	0	0	0
RNU6-665P	ENSG00000207369	0	0	0	0	0	0	0	0	0	0	0	0	0	0	0	0	0	0	0	0	0	0	0	0	0	0	0	0	0	0	0	0
CEBPD	ENSG00000221869	591	25.0385	1064	39.7386	525	21.5458	1042	18.8404	51	2.30018	108	4.09841	120	3.63568	58	2.3046	1481	43.291	1044	51.8771	1039	42.2193	531	21.9754	2601	105.276	1865	91.8266	5171	207.582	2454	118.453
PRKDC	ENSG00000253729	4706	28.1682	7601	40.1077	6717	38.9462	5519	14.0984	10414	66.3583	27433	147.079	19751	84.5433	4417	24.796	13934	57.5445	7976	55.9947	8750	50.233	2386	13.9508	21438	122.591	17075	118.778	13615	77.2181	11211	76.4544
Y_RNA_380	ENSG00000207450	0	0	0	0	0	0	0	0	0	0	0	0	0	0	0	0	0	0	0	0	0	0	0	0	0	0	0	0	0	0	0	0
AC103686.1	ENSG00000211562	0	0	0	0	0	0	0	0	0	0	0	0	0	0	0	0	0	0	0	0	0	0	0	0	0	0	0	0	0	0	0	0
MCM4	ENSG00000104738	9446	127.728	12668	151.007	5612	73.5089	3873	22.3506	13549	195.037	23932	289.861	16226	156.904	2205	27.9638	3157	29.4534	2332	36.9848	2688	34.8613	1060	14.0012	2411	31.1461	1889	29.6852	2064	26.445	1291	19.8892
RNU6-519P	ENSG00000222522	0	0	0	0	0	0	0	0	0	0	0	0	0	0	0	0	0	0	0	0	0	0	0	0	0	0	0	0	0	0	0	0
UBE2V2	ENSG00000169139	785	10.965	541	6.66174	1098	14.8568	1415	8.43526	1035	15.3904	1792	22.4207	1185	11.837	4813	63.0527	4590	44.2358	2800	45.8725	2467	33.0509	1865	25.4472	5256	70.1395	5199	84.3974	2591	34.2927	2675	42.5711
RP11-769N21.2	ENSG00000253843	0	0	0	0	0	0	0	0	0	0	0	0	0	0	0	0	0	0	0	0	0	0	0	0	0	0	0	0	0	0	0	0
CTD-2210A23.1	ENSG00000253654	0	0	0	0	0	0	0	0	0	0	0	0	0	0	0	0	0	0	0	0	0	0	0	0	0	0	0	0	0	0	0	0
RNU6-295P	ENSG00000252710	0	0	0	0	0	0	0	0	0	0	0	0	0	0	0	0	0	0	0	0	0	0	0	0	0	0	0	0	0	0	0	0
RPL29P19	ENSG00000224594	0	0	0	0	0	0	0	0	0	0	0	0	0	0	0	0	0	0	0	0	0	0	0	0	0	0	0	0	0	0	0	0
RP11-567J20.3	ENSG00000253140	0	0	0	0	0	0	0	0	0	0	0	0	0	0	0	0	0	0	0	0	0	0	0	0	0	0	0	0	0	0	0	0
RP11-770E5.1	ENSG00000253608	12	0.466816	0	0	0	0	0	0	0	0	0	0	0	0	0	0	1	0.0268402	9	0.41064	2	0.0746223	0	0	0	0	0	0	0	0	0	0
RP11-567J20.2	ENSG00000253688	0	0	0	0	0	0	0	0	0	0	0	0	0	0	0	0	1	0.083331	0	0	0	0	0	0	0	0	0	0	0	0	0	0
AC026904.1	ENSG00000233858	0	0	0	0	0	0	0	0	0	0	0	0	0	0	0	0	0	0	0	0	0	0	0	0	0	0	0	0	0	0	0	0
RP11-567J20.1	ENSG00000253702	0	0	0	0	0	0	0	0	0	0	0	0	0	0	0	0	0	0	0	0	0	0	0	0	0	0	0	0	0	0	0	0
RP11-770E5.3	ENSG00000253455	0	0	0	0	0	0	0	0	0	0	0	0	0	0	0	0	0	0	0	0	0	0	0	0	0	0	0	0	0	0	0	0
RP11-770E5.2	ENSG00000253892	0	0	0	0	0	0	0	0	0	0	0	0	0	0	0	0	0	0	0	0	0	0	0	0	0	0	0	0	0	0	0	0
EFCAB1	ENSG00000034239	0	0	0	0	0	0	0	0	0	0	0	0	0	0	0	0	0	0	0	0	0	0	0	0	0	0	0	0	0	0	0	0
RP11-22C8.1	ENSG00000233109	0	0	0	0	0	0	0	0	0	0	0	0	0	0	0	0	0	0	0	0	0	0	0	0	0	0	0	0	0	0	0	0
SNAI2	ENSG00000019549	1618	65.4247	2272	80.9882	2112	82.7255	1706	29.4404	2281	98.1881	4380	158.638	4035	116.678	2375	90.0688	4899	136.676	2693	127.719	3145	121.971	2568	101.433	818	31.5997	763	35.8556	604	23.1417	330	15.203
C8orf22	ENSG00000168333	0	0	0	0	0	0	0	0	0	0	0	0	0	0	0	0	0	0	0	0	0	0	0	0	0	0	0	0	0	0	0	0
RP11-10H3.1	ENSG00000253474	0	0	0	0	0	0	0	0	0	0	0	0	0	0	0	0	0	0	0	0	0	0	0	0	0	0	0	0	0	0	0	0
RN7SKP294	ENSG00000199640	0	0	0	0	0	0	0	0	0	0	0	0	0	0	0	0	0	0	0	0	0	0	0	0	0	0	0	0	0	0	0	0
RFPL4AP7	ENSG00000254268	0	0	0	0	0	0	0	0	0	0	0	0	0	0	0	0	0	0	0	0	0	0	0	0	0	0	0	0	0	0	0	0
RP11-738G5.1	ENSG00000253380	0	0	0	0	0	0	0	0	0	0	0	0	0	0	0	0	0	0	0	0	0	0	0	0	0	0	0	0	0	0	0	0
RP11-738G5.2	ENSG00000253206	0	0	0	0	0	0	0	0	0	0	0	0	0	0	0	0	0	0	0	0	0	0	0	0	0	0	0	0	0	0	0	0
PSAT1P1	ENSG00000253810	0	0	0	0	0	0	0	0	0	0	0	0	0	0	0	0	0	0	0	0	0	0	0	0	0	0	0	0	0	0	0	0
RP11-109P6.2	ENSG00000253484	0	0	0	0	0	0	0	0	0	0	0	0	0	0	0	0	0	0	0	0	0	0	0	0	0	0	0	0	0	0	0	0
RP11-401N18.1	ENSG00000271148	0	0	0	0	0	0	0	0	0	0	0	0	0	0	0	0	0	0	0	0	0	0	0	0	0	0	0	0	0	0	0	0
SNTG1	ENSG00000147481	3	0.0544389	0	0	0	0	7	0.054211	40	0.772713	38	0.61765	14	0.181677	21	0.3574	0	0	8	0.170268	0	0	1	0.0177259	0	0	0	0	0	0	0	0
RP11-759A9.1	ENSG00000253849	0	0	0	0	0	0	0	0	0	0	0	0	0	0	0	0	0	0	0	0	0	0	0	0	0	0	0	0	0	0	0	0
RP11-759A9.2	ENSG00000254392	0	0	0	0	0	0	0	0	0	0	0	0	0	0	0	0	0	0	0	0	0	0	0	0	0	0	0	0	0	0	0	0
CYCSP22	ENSG00000254358	0	0	0	0	0	0	0	0	0	0	0	0	0	0	0	0	0	0	0	0	0	0	0	0	0	0	0	0	0	0	0	0
RP11-139G7.1	ENSG00000253340	0	0	0	0	0	0	0	0	0	0	0	0	0	0	0	0	0	0	0	0	0	0	0	0	0	0	0	0	0	0	0	0
SNORA7_1	ENSG00000201316	0	0	0	0	0	0	0	0	0	0	0	0	0	0	0	0	0	0	0	0	0	0	0	0	0	0	0	0	0	0	0	0
RP11-401H2.1	ENSG00000253664	0	0	0	0	0	0	0	0	0	0	0	0	0	0	0	0	0	0	0	0	0	0	0	0	0	0	0	0	0	0	0	0
PXDNL	ENSG00000147485	0	0	8	0.124238	1	0.0170646	30	0.225547	0	0	4	0.0631167	23	0.289751	12	0.198263	4	0.0486177	25	0.516545	11	0.185858	0	0	80	1.34639	43	0.880341	2	0.0333839	22	0.441557
RP11-119N19.1	ENSG00000254025	0	0	0	0	0	0	0	0	0	0	0	0	0	0	0	0	0	0	0	0	0	0	0	0	0	0	0	0	0	0	0	0
RP11-11C20.1	ENSG00000254225	0	0	0	0	0	0	0	0	0	0	0	0	0	0	0	0	0	0	0	0	0	0	0	0	0	0	0	0	0	0	0	0
RP11-11C20.3	ENSG00000272076	0	0	0	0	0	0	0	0	0	0	0	0	0	0	0	0	0	0	0	0	0	0	0	0	0	0	0	0	0	0	0	0
PCMTD1	ENSG00000168300	14	0.176794	26	0.289443	201	2.45877	126	0.679066	67	0.90071	148	1.67407	147	1.32752	456	5.40073	4404	38.3715	1952	28.9117	1502	18.1921	829	10.2262	4240	51.1532	4576	67.1575	2067	24.7329	1728	24.8619
AC090186.1	ENSG00000232941	0	0	0	0	0	0	2	0.0952368	0	0	0	0	0	0	0	0	4	0.307932	3	0.392599	2	0.214031	0	0	1	0.106596	8	1.03737	0	0	0	0
RP11-110G21.2	ENSG00000253475	0	0	0	0	0	0	0	0	0	0	0	0	0	0	0	0	0	0	0	0	0	0	0	0	0	0	0	0	0	0	0	0
RP11-110G21.1	ENSG00000228801	68	3.05334	117	4.6313	52	2.26179	153	2.93197	39	1.86424	47	1.89032	29	0.931211	23	0.968595	40	1.23922	6	0.31599	34	1.46427	10	0.43862	32	1.37273	44	2.29609	0	0	31	1.58591
RP11-546K22.3	ENSG00000272024	0	0	0	0	0	0	0	0	0	0	0	0	0	0	0	0	0	0	0	0	0	0	0	0	0	0	0	0	0	0	0	0
RP11-546K22.1	ENSG00000253844	0	0	0	0	2	0.266025	0	0	0	0	0	0	4	0.392783	7	0.901478	0	0	0	0	0	0	0	0	0	0	0	0	0	0	0	0
RP11-546K22.2	ENSG00000254136	0	0	0	0	0	0	0	0	0	0	0	0	0	0	0	0	0	0	0	0	0	0	0	0	0	0	0	0	0	0	0	0
ST18	ENSG00000147488	0	0	0	0	0	0	0	0	0	0	0	0	0	0	0	0	15	0.066336	27	0.202981	0	0	9	0.0563509	0	0	0	0	0	0	0	0
RP11-26M5.3	ENSG00000254314	0	0	0	0	0	0	0	0	0	0	0	0	0	0	0	0	0	0	0	0	0	0	0	0	0	0	0	0	0	0	0	0
RP11-26M5.2	ENSG00000253551	0	0	0	0	0	0	0	0	0	0	0	0	0	0	0	0	0	0	0	0	0	0	0	0	0	0	0	0	0	0	0	0
RP11-1023P17.2	ENSG00000253924	0	0	0	0	0	0	0	0	0	0	0	0	0	0	0	0	0	0	0	0	0	0	0	0	0	0	0	0	0	0	0	0
RPL34P17	ENSG00000240534	0	0	0	0	0	0	0	0	0	0	0	0	0	0	0	0	0	0	0	0	0	0	0	0	0	0	0	0	0	0	0	0
FAM150A	ENSG00000196711	0	0	1	0.0668403	0	0	6	0.194152	0	0	0	0	0	0	0	0	0	0	0	0	0	0	10	0.740644	1	0.0724361	1	0.0881165	0	0	0	0
RB1CC1	ENSG00000023287	137	1.66008	61	0.651612	372	4.36651	151	0.780886	231	2.97983	442	4.79736	178	1.54245	753	8.55759	13598	113.686	5384	76.5189	1693	19.6762	637	7.53997	7534	87.2171	8529	120.109	937	10.7583	2354	32.4987
CTD-3214K23.1	ENSG00000271555	0	0	0	0	0	0	0	0	0	0	0	0	0	0	0	0	0	0	0	0	0	0	0	0	0	0	0	0	0	0	0	0
NPBWR1	ENSG00000183729	0	0	0	0	0	0	0	0	0	0	0	0	0	0	0	0	0	0	0	0	0	0	0	0	0	0	0	0	0	0	0	0
RP11-182E14.1	ENSG00000248911	0	0	0	0	0	0	0	0	0	0	0	0	0	0	0	0	0	0	0	0	0	0	0	0	0	0	0	0	0	0	0	0
AC009800.1	ENSG00000265835	0	0	0	0	0	0	0	0	0	0	0	0	0	0	0	0	0	0	0	0	0	0	0	0	0	0	0	0	0	0	0	0
AC016113.1	ENSG00000251871	0	0	0	0	0	0	0	0	0	0	0	0	0	0	0	0	0	0	0	0	0	0	0	0	0	0	0	0	0	0	0	0
RP11-162D9.1	ENSG00000250494	0	0	0	0	0	0	0	0	0	0	0	0	0	0	0	0	0	0	0	0	0	0	0	0	0	0	0	0	0	0	0	0
RP11-162D9.3	ENSG00000254687	0	0	0	0	0	0	0	0	0	0	0	0	0	0	0	0	0	0	0	0	0	0	0	0	0	0	0	0	0	0	0	0
OPRK1	ENSG00000082556	0	0	2	0.0283925	0	0	11	0.0755994	0	0	4	0.0576973	0	0	9	0.13593	44	0.488875	5	0.0944384	32	0.494252	26	0.408996	74	1.13847	47	0.879612	276	4.21141	345	6.32986
RP11-1081M5.2	ENSG00000260484	0	0	0	0	0	0	0	0	0	0	0	0	0	0	0	0	0	0	0	0	0	0	0	0	0	0	0	0	0	0	0	0
RP11-1081M5.1	ENSG00000253369	0	0	0	0	0	0	0	0	0	0	0	0	0	0	0	0	0	0	0	0	0	0	0	0	0	0	0	0	0	0	0	0
RP11-400K9.3	ENSG00000254204	0	0	0	0	0	0	0	0	0	0	0	0	0	0	0	0	0	0	0	0	0	0	0	0	0	0	0	0	0	0	0	0
RP11-400K9.4	ENSG00000237807	1	0.0386568	2	0.0681564	0	0	21	0.346455	1	0.0411526	0	0	0	0	0	0	21	0.560102	9	0.408059	27	1.00107	0	0	0	0	0	0	0	0	0	0
RP11-400K9.1	ENSG00000240919	0	0	0	0	0	0	0	0	0	0	0	0	0	0	0	0	0	0	0	0	0	0	0	0	0	0	0	0	0	0	0	0
RP11-400K9.2	ENSG00000206144	0	0	0	0	0	0	0	0	0	0	0	0	0	0	0	0	0	0	0	0	0	0	0	0	0	0	0	0	0	0	0	0
RP11-463C14.1	ENSG00000253668	0	0	0	0	0	0	0	0	0	0	0	0	0	0	0	0	0	0	0	0	0	0	0	0	0	0	0	0	0	0	0	0
ATP6V1H	ENSG00000047249	5128	92.9628	6000	95.8876	6215	109.14	12542	97.0352	7182	138.604	9712	157.703	14576	188.966	8743	148.651	4653	58.199	2984	63.4475	3981	69.2194	3778	66.9028	6961	120.559	5540	116.719	7267	124.828	6756	139.541
RGS20	ENSG00000147509	1843	53.2772	1849	47.1197	1481	41.4719	3496	43.1309	2178	67.0261	3124	80.8906	2986	61.7289	1452	39.3668	2287	45.6145	981	33.2613	1316	36.4877	1590	44.8987	2940	81.1952	2426	81.5034	2314	63.3831	1679	55.299
RP11-1070A24.2	ENSG00000272457	0	0	0	0	0	0	0	0	0	0	0	0	0	0	0	0	0	0	0	0	0	0	0	0	0	0	0	0	0	0	0	0
RP11-1070A24.1	ENSG00000244159	0	0	0	0	0	0	0	0	0	0	0	0	0	0	0	0	0	0	0	0	0	0	0	0	0	0	0	0	0	0	0	0
RNU6-1331P	ENSG00000200528	0	0	0	0	0	0	0	0	0	0	0	0	0	0	0	0	0	0	0	0	0	0	0	0	0	0	0	0	0	0	0	0
TCEA1	ENSG00000187735	862	18.1143	1047	19.396	2209	44.967	1877	16.8338	1808	40.4468	5397	101.587	4004	60.1717	3275	64.5467	8366	121.298	4191	103.297	5284	106.501	2783	57.1281	7440	149.367	7334	179.112	6148	122.417	6087	145.737
RP11-30L15.4	ENSG00000253667	0	0	0	0	0	0	1	0.0158856	0	0	0	0	0	0	1	0.03491	0	0	3	0.130972	0	0	0	0	7	0.248924	15	0.648877	0	0	4	0.169634
RP11-30L15.6	ENSG00000260955	12	2.51656	0	0	0	0	1	0.089501	0	0	0	0	0	0	0	0	7	1.01285	0	0	0	0	0	0	0	0	4	0.974889	0	0	0	0
LYPLA1	ENSG00000120992	2444	48.1566	2043	35.4873	3284	62.6816	3262	27.4309	2939	61.6488	5798	102.33	4781	67.3684	2505	46.2924	3866	52.5579	2297	53.0848	2407	45.4889	1268	24.4059	4571	86.0464	4639	106.23	2158	40.2903	2226	49.9725
TDGF1P5	ENSG00000254274	0	0	0	0	0	0	0	0	0	0	0	0	0	0	0	0	0	0	0	0	0	0	0	0	0	0	0	0	0	0	0	0
MRPL15	ENSG00000137547	4474	346.627	5155	352.084	5767	432.812	10466	346.058	3375	278.363	5659	392.715	8268	458.09	5620	408.367	4253	227.344	2138	194.281	2539	188.671	2248	170.131	4106	303.916	3506	315.681	2470	181.325	1446	127.64
RNU6ATAC32P	ENSG00000251835	0	0	0	0	0	0	0	0	0	0	0	0	0	0	0	0	0	0	0	0	0	0	0	0	0	0	0	0	0	0	0	0
RP11-626A5.2	ENSG00000270980	0	0	0	0	0	0	0	0	0	0	0	0	0	0	0	0	0	0	0	0	0	0	0	0	0	0	0	0	0	0	0	0
RP11-767C6.1	ENSG00000253840	0	0	0	0	0	0	0	0	0	0	0	0	0	0	0	0	0	0	0	0	0	0	0	0	0	0	0	0	0	0	0	0
RNU105C	ENSG00000199212	0	0	0	0	0	0	0	0	0	0	0	0	0	0	0	0	0	0	0	0	0	0	0	0	0	0	0	0	0	0	0	0
RN7SL250P	ENSG00000244107	0	0	0	0	0	0	0	0	0	0	0	0	0	0	0	0	0	0	0	0	0	0	0	0	0	0	0	0	0	0	0	0
SOX17	ENSG00000164736	0	0	0	0	0	0	0	0	0	0	0	0	0	0	0	0	2	0.054368	3	0.138633	0	0	15	0.577304	17	0.639894	32	1.46525	2	0.0746648	14	0.62845
RP11-53M11.4	ENSG00000270275	0	0	0	0	0	0	0	0	0	0	0	0	0	0	0	0	0	0	0	0	0	0	0	0	0	0	0	0	0	0	0	0
RP11-53M11.2	ENSG00000226098	0	0	0	0	0	0	0	0	0	0	0	0	0	0	0	0	0	0	0	0	0	0	0	0	0	0	0	0	0	0	0	0
RP11-53M11.3	ENSG00000254142	0	0	0	0	0	0	1	0.0358004	0	0	0	0	0	0	0	0	2	0.115754	0	0	0	0	0	0	0	0	0	0	0	0	5	0.477867
RP1	ENSG00000104237	0	0	0	0	0	0	0	0	0	0	0	0	0	0	0	0	28	0.251073	455	6.93564	0	0	33	0.418943	3	0.0372485	1	0.0151039	0	0	0	0
RP11-56A10.1	ENSG00000254608	0	0	0	0	0	0	0	0	0	0	0	0	0	0	0	0	0	0	0	0	0	0	0	0	0	0	0	0	0	0	0	0
RP11-550I15.1	ENSG00000253114	0	0	0	0	0	0	0	0	0	0	0	0	0	0	0	0	0	0	0	0	0	0	0	0	0	0	0	0	0	0	0	0
XKR4	ENSG00000206579	0	0	0	0	0	0	0	0	3	0.0148236	0	0	0	0	0	0	0	0	28	0.152432	0	0	0	0	0	0	0	0	0	0	0	0
RP11-386G21.1	ENSG00000253976	0	0	0	0	0	0	0	0	0	0	0	0	0	0	0	0	0	0	0	0	0	0	0	0	0	0	0	0	0	0	0	0
RP11-386G21.2	ENSG00000253857	0	0	0	0	0	0	0	0	0	0	0	0	0	0	0	0	0	0	0	0	0	0	0	0	0	0	0	0	0	0	0	0
SBF1P1	ENSG00000248522	0	0	0	0	0	0	0	0	0	0	0	0	0	0	0	0	0	0	0	0	0	0	0	0	0	0	0	0	0	0	0	0
RP11-628E19.2	ENSG00000254357	0	0	0	0	0	0	0	0	0	0	0	0	0	0	0	0	0	0	0	0	0	0	0	0	0	0	0	0	0	0	0	0
AC100817.1	ENSG00000221589	0	0	0	0	0	0	0	0	0	0	0	0	0	0	0	0	0	0	0	0	0	0	0	0	0	0	0	0	0	0	0	0
TMEM68	ENSG00000167904	277	3.86334	275	3.38116	315	4.25575	655	3.89876	243	3.60795	362	4.52234	165	1.6457	640	8.37165	1438	13.8377	768	12.5632	643	8.60139	444	6.04905	1185	15.7895	1122	18.1863	489	6.46229	822	13.0619
RNA5SP265	ENSG00000222955	0	0	0	0	0	0	0	0	0	0	0	0	0	0	0	0	0	0	0	0	0	0	0	0	0	0	0	0	0	0	0	0
TGS1	ENSG00000137574	379	9.03898	295	6.20229	603	13.9309	556	5.65922	883	22.4187	1399	29.8861	894	15.2476	1604	35.8783	2673	43.9846	1536	42.9661	1623	37.1256	742	17.2864	2817	64.185	2212	61.3104	765	17.2876	1569	42.6338
LYN	ENSG00000254087	917	24.9015	1436	34.3764	1368	35.9852	2344	27.1653	1240	35.8466	2729	66.3789	2870	55.734	1851	47.1422	525	9.8364	412	13.1222	370	9.63677	280	7.42736	1096	28.4337	967	30.5176	916	23.5692	698	21.5954
RP11-318K15.2	ENSG00000254325	0	0	0	0	0	0	0	0	4	0.58384	0	0	0	0	0	0	0	0	0	0	0	0	0	0	0	0	0	0	0	0	0	0
SNORA1_2	ENSG00000199405	0	0	0	0	0	0	0	0	0	0	0	0	0	0	0	0	0	0	0	0	0	0	0	0	0	0	0	0	0	0	0	0
AC018607.1	ENSG00000216204	0	0	0	0	0	0	0	0	0	0	0	0	0	0	0	0	0	0	0	0	0	0	0	0	0	0	0	0	0	0	0	0
RN7SL798P	ENSG00000240905	0	0	0	0	0	0	0	0	0	0	0	0	0	0	0	0	0	0	0	0	0	0	0	0	0	0	0	0	0	0	0	0
RP11-446E9.2	ENSG00000271722	0	0	0	0	0	0	0	0	0	0	0	0	0	0	0	0	0	0	0	0	0	0	0	0	0	0	0	0	0	0	0	0
RN7SL323P	ENSG00000241997	0	0	0	0	0	0	0	0	0	0	0	0	0	0	0	0	0	0	0	0	0	0	0	0	0	0	0	0	0	0	0	0
RP11-446E9.1	ENSG00000236814	0	0	0	0	0	0	0	0	0	0	0	0	0	0	0	0	0	0	0	0	0	0	0	0	0	0	0	0	0	0	0	0
RPS20	ENSG00000008988	100857	3175.18	87994	2442.11	111882	3411.97	208452	2800.73	110912	3717.17	120673	3402.86	175137	3942.98	155392	4588.17	41336	897.868	21904	808.8	28503	860.653	44678	1373.97	43661	1313.18	39399	1441.51	43972	1311.7	40362	1447.73
SNORD54	ENSG00000238650	0	0	0	0	0	0	0	0	0	0	0	0	0	0	0	0	0	0	0	0	0	0	0	0	0	0	0	0	0	0	0	0
CTA-397H3.3	ENSG00000253603	0	0	0	0	0	0	3	0.212103	0	0	0	0	3	0.355409	0	0	0	0	0	0	0	0	0	0	0	0	0	0	0	0	0	0
NPM1P21	ENSG00000248578	0	0	0	0	0	0	0	0	0	0	0	0	0	0	0	0	0	0	0	0	0	0	0	0	0	0	0	0	0	0	0	0
MOS	ENSG00000172680	0	0	0	0	0	0	0	0	0	0	0	0	0	0	0	0	0	0	0	0	0	0	0	0	0	0	0	0	0	0	0	0
SNORA3_2	ENSG00000221093	0	0	0	0	0	0	0	0	0	0	0	0	0	0	0	0	0	0	0	0	0	0	0	0	0	0	0	0	0	0	0	0
PLAG1	ENSG00000181690	0	0	1	0.0103849	8	0.09129	8	0.04022	135	1.69299	415	4.37895	163	1.37316	1146	12.6614	2254	18.32	1003	13.8582	1049	11.8522	632	7.27258	229	2.57723	257	3.51846	532	5.93822	335	4.49621
CHCHD7	ENSG00000170791	515	8.1011	372	5.15857	543	8.27407	638	4.28311	3518	58.9119	3834	54.0207	3218	36.1998	1322	19.5036	1800	19.5358	1164	21.4756	1264	19.0703	933	14.3364	667	10.0237	745	13.6195	666	9.92671	564	10.108
RP11-140I16.3	ENSG00000272343	0	0	0	0	0	0	0	0	0	0	0	0	0	0	0	0	0	0	0	0	0	0	0	0	0	0	0	0	0	0	0	0
RP11-140I16.2	ENSG00000254216	0	0	0	0	0	0	0	0	0	0	0	0	0	0	0	0	0	0	0	0	0	0	0	0	0	0	0	0	0	0	0	0
SDR16C5	ENSG00000170786	0	0	0	0	0	0	0	0	0	0	0	0	0	0	0	0	0	0	0	0	0	0	0	0	1	0.0268846	0	0	0	0	0	0
SDR16C6P	ENSG00000253542	0	0	0	0	0	0	0	0	0	0	0	0	0	0	0	0	0	0	0	0	0	0	0	0	0	0	0	0	0	0	0	0
PENK	ENSG00000181195	29	0.774513	30	0.706321	26	0.672646	50	0.569905	5	0.142158	6	0.143533	6	0.114595	2	0.0500966	89	1.63999	49	1.5349	141	3.6118	106	2.7654	2513	64.1195	2027	62.9149	1221	30.8987	1354	41.2003
RP11-17A4.2	ENSG00000254254	0	0	0	0	0	0	1	0.0127942	0	0	2	0.0537046	0	0	0	0	0	0	0	0	0	0	0	0	0	0	0	0	0	0	0	0
SEPT10P1	ENSG00000253541	0	0	0	0	0	0	0	0	0	0	0	0	0	0	0	0	0	0	0	0	0	0	0	0	0	0	0	0	0	0	0	0
LINC00968	ENSG00000246430	15	0.487362	19	0.544207	20	0.629467	16	0.221862	0	0	0	0	0	0	0	0	3	0.0672517	19	0.72405	3	0.093488	0	0	42	1.3037	72	2.7187	0	0	8	0.296143
RP11-17A4.3	ENSG00000253139	0	0	0	0	0	0	0	0	0	0	0	0	0	0	0	0	0	0	0	0	0	0	0	0	11	1.12625	0	0	0	0	0	0
RP11-17A4.1	ENSG00000241431	0	0	0	0	0	0	0	0	0	0	0	0	0	0	0	0	0	0	0	0	0	0	0	0	0	0	0	0	0	0	0	0
RP11-17A4.4	ENSG00000254055	0	0	0	0	0	0	0	0	0	0	0	0	0	0	0	0	0	0	0	0	0	0	0	0	0	0	0	0	0	0	0	0
RP11-33E15.1	ENSG00000270328	0	0	0	0	0	0	0	0	0	0	0	0	0	0	0	0	0	0	0	0	0	0	0	0	0	0	0	0	0	0	0	0
RNU6-13P	ENSG00000206975	0	0	0	0	0	0	0	0	0	0	0	0	0	0	0	0	0	0	0	0	0	0	0	0	0	0	0	0	0	0	0	0
AC032027.1	ENSG00000197334	0	0	0	0	0	0	0	0	0	0	0	0	0	0	0	0	0	0	0	0	0	0	0	0	0	0	0	0	0	0	0	0
IMPAD1	ENSG00000104331	1534	18.6395	2029	21.734	2193	25.8125	6196	32.1308	2943	38.0688	6041	65.7489	3813	33.1328	11997	136.719	8475	71.0508	5532	78.8397	6745	78.6076	7569	89.8396	4807	55.8019	4338	61.2585	4631	53.3184	5730	79.3257
RNA5SP266	ENSG00000222205	0	0	0	0	0	0	0	0	0	0	0	0	0	0	0	0	0	0	0	0	0	0	0	0	0	0	0	0	0	0	0	0
RP11-513O17.2	ENSG00000253301	0	0	0	0	0	0	0	0	0	0	0	0	0	0	0	0	0	0	0	0	0	0	0	0	0	0	0	0	0	0	0	0
AC025674.1	ENSG00000220984	0	0	0	0	0	0	0	0	0	0	0	0	0	0	0	0	0	0	0	0	0	0	0	0	0	0	0	0	0	0	0	0
RP11-513O17.1	ENSG00000251142	0	0	0	0	0	0	0	0	0	0	0	0	0	0	0	0	0	0	0	0	0	0	0	0	0	0	0	0	0	0	0	0
RP11-513O17.3	ENSG00000253614	0	0	0	0	0	0	0	0	0	0	0	0	0	0	0	0	0	0	0	0	0	0	0	0	0	0	0	0	0	0	0	0
LINC00588	ENSG00000215117	0	0	0	0	0	0	0	0	0	0	0	0	0	0	0	0	0	0	0	0	0	0	0	0	0	0	0	0	0	0	0	0
RNU6-596P	ENSG00000202265	0	0	0	0	0	0	0	0	0	0	0	0	0	0	0	0	0	0	0	0	0	0	0	0	0	0	0	0	0	0	0	0
RP11-756K15.2	ENSG00000253871	0	0	0	0	0	0	0	0	0	0	0	0	0	0	0	0	0	0	0	0	0	0	0	0	0	0	0	0	0	0	0	0
RPL30P10	ENSG00000243050	0	0	0	0	0	0	0	0	0	0	0	0	0	0	0	0	0	0	0	0	0	0	0	0	0	0	0	0	0	0	0	0
RP11-246K15.1	ENSG00000253821	0	0	0	0	0	0	0	0	0	0	0	0	0	0	0	0	0	0	0	0	0	0	0	0	0	0	0	0	0	0	0	0
RNU7-174P	ENSG00000252057	0	0	0	0	0	0	0	0	0	0	0	0	0	0	0	0	0	0	0	0	0	0	0	0	0	0	0	0	0	0	0	0
RP11-388G22.1	ENSG00000253322	0	0	0	0	0	0	0	0	0	0	0	0	0	0	0	0	0	0	0	0	0	0	0	0	0	0	0	0	0	0	0	0
CTD-2339F6.1	ENSG00000254139	0	0	0	0	0	0	1	0.0160018	0	0	0	0	0	0	0	0	0	0	0	0	0	0	0	0	0	0	0	0	0	0	0	0
RP11-44D19.1	ENSG00000253376	0	0	0	0	0	0	0	0	0	0	2	0.211927	0	0	0	0	14	1.1427	13	1.80377	0	0	0	0	0	0	0	0	0	0	0	0
RP11-1112C15.1	ENSG00000205293	0	0	0	0	0	0	1	0.0186726	0	0	2	0.0783797	0	0	0	0	0	0	0	0	0	0	0	0	0	0	0	0	0	0	0	0
FAM110B	ENSG00000169122	295	5.50694	451	7.42189	209	3.77935	774	6.16639	124	2.46422	181	3.02648	168	2.24275	149	2.60869	617	7.94684	528	11.5605	401	7.17971	203	3.70173	328	5.84964	184	3.99186	329	5.8194	206	4.38133
RP11-1112C15.2	ENSG00000253523	0	0	0	0	0	0	0	0	0	0	0	0	0	0	0	0	0	0	0	0	0	0	0	0	0	0	0	0	0	0	0	0
RP11-648L3.2	ENSG00000253116	0	0	0	0	0	0	0	0	0	0	0	0	0	0	0	0	0	0	0	0	0	0	0	0	0	0	0	0	0	0	0	0
RP11-648L3.1	ENSG00000242595	0	0	0	0	0	0	0	0	0	0	0	0	0	0	0	0	0	0	0	0	0	0	0	0	0	0	0	0	0	0	0	0
RP11-716D16.1	ENSG00000253281	0	0	0	0	0	0	0	0	0	0	0	0	0	0	0	0	0	0	0	0	0	0	0	0	0	0	0	0	0	0	0	0
UBXN2B	ENSG00000215114	266	4.55378	214	3.22964	366	6.06951	669	4.88785	316	5.75901	995	15.2575	903	11.0551	937	15.0445	3920	46.3017	2739	54.9967	3263	53.5774	1652	27.6262	2005	32.7923	1712	34.0614	799	12.9608	768	14.9797
RP11-114M5.1	ENSG00000250031	0	0	0	0	0	0	0	0	0	0	0	0	0	0	0	0	0	0	0	0	0	0	0	0	0	0	0	0	0	0	0	0
CYP7A1	ENSG00000167910	0	0	0	0	0	0	2	0.0266986	0	0	0	0	0	0	0	0	9	0.194232	0	0	3	0.0900021	0	0	0	0	1	0.0363518	0	0	0	0
RP11-114M5.3	ENSG00000254103	0	0	0	0	0	0	0	0	0	0	0	0	0	0	0	0	0	0	0	0	0	0	0	0	0	0	0	0	0	0	0	0
SDCBP	ENSG00000137575	6040	116.646	5322	90.6061	7730	144.609	10914	89.9535	16134	331.7	30030	519.468	33836	467.299	28550	517.114	153448	2044.63	94619	2143.21	111473	2064.79	103522	1952.93	39201	723.264	34019	763.525	29092	532.354	37095	816.205
NSMAF	ENSG00000035681	1591	23.8131	2110	27.8406	1142	16.5575	668	4.26701	1570	25.0159	2721	36.4792	1870	20.0157	344	4.82894	4534	46.8218	2609	45.8009	2065	29.6442	785	11.4772	3121	44.6279	2585	44.9651	1449	20.5498	1282	21.8617
AC068522.4	ENSG00000242970	0	0	0	0	0	0	0	0	0	0	0	0	0	0	0	0	0	0	0	0	0	0	0	0	0	0	0	0	0	0	0	0
snoU13_233	ENSG00000238433	0	0	0	0	0	0	0	0	0	0	0	0	0	0	0	0	0	0	0	0	0	0	0	0	0	0	0	0	0	0	0	0
TOX	ENSG00000198846	88	1.96565	81	1.59499	40	0.865498	115	1.09628	75	1.78343	182	3.64138	86	1.37374	462	9.67861	16	0.246584	39	1.02175	5	0.107119	6	0.130917	1	0.0213398	0	0	0	0	0	0
RNU4-50P	ENSG00000201231	0	0	0	0	0	0	0	0	0	0	0	0	0	0	0	0	0	0	0	0	0	0	0	0	0	0	0	0	0	0	0	0
RP11-328K2.1	ENSG00000254048	0	0	0	0	0	0	0	0	0	0	0	0	0	0	0	0	0	0	0	0	0	0	0	0	0	0	0	0	0	0	0	0
RP11-25K19.1	ENSG00000167912	38	2.01171	35	1.63343	40	2.05127	51	1.15227	30	1.69073	35	1.65967	33	1.24933	21	1.04267	7	0.255682	0	0	5	0.253878	29	1.49969	0	0	0	0	0	0	0	0
SNORA51_11	ENSG00000206853	0	0	0	0	0	0	0	0	0	0	0	0	0	0	0	0	0	0	0	0	0	0	0	0	0	0	0	0	0	0	0	0
RNA5SP267	ENSG00000201763	0	0	0	0	0	0	0	0	0	0	0	0	0	0	0	0	0	0	0	0	0	0	0	0	0	0	0	0	0	0	0	0
RP11-379I19.2	ENSG00000254150	0	0	0	0	0	0	0	0	0	0	0	0	0	0	0	0	0	0	0	0	0	0	0	0	0	0	0	0	0	0	0	0
RP11-379I19.1	ENSG00000253260	0	0	0	0	0	0	0	0	0	0	0	0	0	0	0	0	0	0	0	0	0	0	0	0	0	0	0	0	0	0	0	0
RP11-379I19.3	ENSG00000253879	0	0	0	0	0	0	0	0	0	0	0	0	0	0	0	0	0	0	0	0	0	0	0	0	0	0	0	0	0	0	0	0
RP11-960H2.2	ENSG00000253413	0	0	0	0	0	0	0	0	0	0	0	0	0	0	0	0	0	0	0	0	0	0	0	0	0	0	0	0	0	0	0	0
RP11-960H2.1	ENSG00000253723	0	0	0	0	0	0	0	0	0	0	0	0	0	0	0	0	0	0	0	0	0	0	0	0	0	0	0	0	0	0	0	0
RP11-27P7.1	ENSG00000254775	0	0	0	0	0	0	0	0	0	0	0	0	0	0	0	0	0	0	0	0	0	0	0	0	0	0	0	0	0	0	0	0
SLC2A13P1	ENSG00000254954	0	0	0	0	0	0	0	0	0	0	0	0	0	0	0	0	0	0	0	0	0	0	0	0	0	0	0	0	0	0	0	0
CA8	ENSG00000178538	277	4.41983	210	2.95389	75	1.15923	84	0.572014	18	0.305751	20	0.285843	18	0.205391	1	0.0149649	189	2.0807	157	2.93819	73	1.11718	81	1.2625	108	1.64633	153	2.83717	93	1.40606	172	3.12684
RP11-163N6.2	ENSG00000251396	16	0.33342	11	0.202076	10	0.201862	7	0.0622545	4	0.0887364	22	0.410644	6	0.089414	0	0	15	0.215667	2	0.0488828	7	0.139908	0	0	31	0.617163	26	0.629671	72	1.42167	15	0.356134
PDCL3P1	ENSG00000226301	0	0	0	0	0	0	0	0	0	0	0	0	0	0	0	0	0	0	0	0	0	0	0	0	0	0	0	0	0	0	0	0
AC022555.1	ENSG00000255840	0	0	0	0	0	0	0	0	0	0	0	0	0	0	0	0	0	0	0	0	0	0	0	0	0	0	0	0	0	0	0	0
RNU6-1202P	ENSG00000252753	0	0	0	0	0	0	0	0	0	0	0	0	0	0	0	0	0	0	0	0	0	0	0	0	0	0	0	0	0	0	0	0
RAB2A	ENSG00000104388	2910	47.4915	2946	42.3844	4117	65.0858	6596	45.9415	3158	54.8663	5107	74.6552	4311	50.3135	5479	83.8633	11328	127.555	6853	131.177	8204	128.417	5816	92.7189	9856	153.671	9251	175.461	7744	119.752	6489	120.657
RP11-91I20.4	ENSG00000255321	0	0	0	0	0	0	0	0	0	0	0	0	0	0	0	0	0	0	0	0	0	0	0	0	0	0	0	0	0	0	0	0
RP11-91I20.3	ENSG00000228862	0	0	0	0	0	0	0	0	0	0	0	0	0	0	0	0	0	0	0	0	0	0	0	0	0	0	0	0	0	0	0	0
RP11-91I20.2	ENSG00000254869	0	0	0	0	0	0	0	0	0	0	0	0	0	0	0	0	0	0	0	0	0	0	0	0	0	0	0	0	0	0	0	0
RP11-91I20.1	ENSG00000255289	0	0	0	0	0	0	0	0	0	0	0	0	0	0	0	0	0	0	0	0	0	0	0	0	0	0	0	0	0	0	0	0
CHD7	ENSG00000171316	590	4.27395	955	6.09861	1470	10.3152	2424	7.49397	1173	9.04578	3523	22.8592	2285	11.8371	6089	41.3686	3434	17.1632	2044	17.3665	2245	15.598	1614	11.4209	3252	22.5058	2999	25.2478	2118	14.5378	2843	23.4642
RP11-33I11.2	ENSG00000254432	0	0	0	0	0	0	0	0	0	0	0	0	0	0	0	0	0	0	0	0	0	0	0	0	0	0	0	0	0	0	0	0
RP11-33I11.3	ENSG00000271377	0	0	0	0	0	0	0	0	0	0	0	0	0	0	0	0	0	0	0	0	0	0	0	0	0	0	0	0	0	0	0	0
AC022182.1	ENSG00000254777	0	0	0	0	0	0	0	0	0	0	0	0	0	0	0	0	0	0	0	0	0	0	0	0	0	0	0	0	0	0	0	0
AC022182.2	ENSG00000255397	0	0	0	0	0	0	0	0	0	0	0	0	0	0	0	0	0	0	0	0	0	0	0	0	0	0	0	0	0	0	0	0
AC022182.3	ENSG00000254802	0	0	0	0	0	0	0	0	0	0	0	0	0	0	0	0	0	0	0	0	0	0	0	0	0	0	0	0	0	0	0	0
CLVS1	ENSG00000177182	0	0	0	0	0	0	0	0	0	0	0	0	0	0	0	0	0	0	0	0	0	0	6	0.0731527	0	0	0	0	0	0	0	0
NPM1P6	ENSG00000213881	0	0	0	0	0	0	0	0	0	0	0	0	0	0	0	0	0	0	0	0	0	0	0	0	0	0	0	0	0	0	0	0
RP11-787D18.2	ENSG00000254222	0	0	0	0	0	0	0	0	0	0	0	0	0	0	0	0	0	0	0	0	0	0	0	0	0	0	0	0	0	0	0	0
RP11-787D18.1	ENSG00000253711	0	0	0	0	0	0	0	0	0	0	0	0	0	0	0	0	0	0	0	0	0	0	0	0	0	0	0	0	0	0	0	0
ASPH	ENSG00000198363	674	4.56225	741	4.42168	1159	7.5995	956	2.76171	1188	8.56064	3214	19.4866	1348	6.52518	379	2.40606	13864	64.7484	8297	65.8711	5649	36.6746	1830	12.1002	3731	24.1274	3229	25.4013	2230	14.3027	1180	9.10023
KRT8P3	ENSG00000254285	0	0	0	0	0	0	0	0	0	0	0	0	0	0	0	0	0	0	0	0	0	0	0	0	0	0	0	0	0	0	0	0
RN7SKP97	ENSG00000222898	0	0	0	0	0	0	0	0	0	0	0	0	0	0	0	0	0	0	0	0	0	0	0	0	0	0	0	0	0	0	0	0
MIR4470	ENSG00000264408	0	0	0	0	0	0	0	0	0	0	0	0	0	0	0	0	0	0	0	0	0	0	0	0	0	0	0	0	0	0	0	0
RP11-280G9.1	ENSG00000251127	0	0	0	0	0	0	0	0	0	0	0	0	0	0	0	0	0	0	0	0	0	0	0	0	0	0	0	0	0	0	0	0
RP11-705O24.1	ENSG00000254119	0	0	0	0	0	0	0	0	0	0	0	0	0	0	0	0	0	0	0	0	0	0	1	0.0285694	0	0	0	0	0	0	0	0
RP11-705O24.3	ENSG00000253834	0	0	0	0	0	0	0	0	0	0	0	0	0	0	0	0	0	0	0	0	0	0	0	0	0	0	0	0	0	0	0	0
RP11-705O24.2	ENSG00000254120	0	0	0	0	0	0	0	0	0	0	0	0	0	0	0	0	0	0	0	0	0	0	0	0	0	0	0	0	0	0	0	0
RP11-705O24.4	ENSG00000253544	0	0	0	0	0	0	0	0	0	0	0	0	0	0	0	0	0	0	0	0	0	0	0	0	0	0	0	0	0	0	0	0
CTD-2571E19.1	ENSG00000253789	0	0	0	0	0	0	0	0	0	0	0	0	0	0	0	0	0	0	0	0	0	0	0	0	0	0	0	0	0	0	0	0
CTD-2571E19.3	ENSG00000237810	0	0	0	0	0	0	0	0	0	0	0	0	0	0	0	0	0	0	0	0	0	0	0	0	0	0	0	0	0	0	0	0
NKAIN3	ENSG00000185942	0	0	0	0	0	0	3	0.040404	10	0.335948	4	0.113066	8	0.18054	1	0.0295971	9	0.195959	11	0.407145	15	0.454012	14	0.431569	3	0.0904461	0	0	46	1.37548	22	0.790998
RP11-577N1.1	ENSG00000254050	0	0	0	0	0	0	0	0	0	0	0	0	0	0	0	0	0	0	0	0	0	0	0	0	0	0	0	0	0	0	0	0
RP11-577N1.2	ENSG00000253975	0	0	0	0	0	0	0	0	0	0	0	0	0	0	0	0	0	0	0	0	0	0	0	0	0	0	0	0	0	0	0	0
XRCC6P4	ENSG00000253517	0	0	0	0	0	0	0	0	0	0	0	0	0	0	0	0	0	0	0	0	0	0	0	0	0	0	0	0	0	0	0	0
RP11-442A17.2	ENSG00000253431	0	0	0	0	0	0	0	0	0	0	0	0	0	0	0	0	0	0	0	0	0	0	0	0	0	0	0	0	0	0	0	0
RP11-659E9.2	ENSG00000240915	0	0	0	0	0	0	0	0	0	0	0	0	0	0	0	0	0	0	0	0	0	0	0	0	0	0	0	0	0	0	0	0
GGH	ENSG00000137563	653	19.2507	794	20.635	1492	42.6075	2027	25.5029	1759	55.204	4268	112.702	2500	52.7057	3414	94.3942	3755	76.3775	1976	68.3244	1763	49.8495	1119	32.2245	796	22.4189	614	21.0364	286	7.98904	241	8.09473
RP11-659E9.4	ENSG00000253121	0	0	0	0	0	0	0	0	0	0	0	0	0	0	0	0	0	0	0	0	0	0	0	0	0	0	0	0	0	0	0	0
TTPA	ENSG00000137561	98	3.7852	62	2.11108	173	6.47279	82	1.35169	31	1.27466	56	1.93741	88	2.43068	8	0.289801	251	6.68894	147	6.65939	165	6.11253	31	1.16962	19	0.701105	13	0.583546	1	0.036598	0	0
RP11-16E18.1	ENSG00000253555	0	0	0	0	0	0	0	0	0	0	0	0	0	0	0	0	0	0	0	0	0	0	0	0	0	0	0	0	0	0	0	0
YTHDF3-AS1	ENSG00000270673	0	0	0	0	0	0	0	0	0	0	0	0	0	0	0	0	0	0	0	0	0	0	0	0	0	0	0	0	0	0	0	0
YTHDF3	ENSG00000185728	671	10.0447	696	9.18492	1321	19.1559	2417	15.4417	1361	21.6893	3300	44.2488	2028	21.7104	8473	118.96	13449	138.908	7634	134.036	8492	121.927	7937	116.063	7334	104.888	6529	113.588	5291	75.0496	5899	100.611
RP11-16E18.3	ENSG00000261542	0	0	0	0	0	0	0	0	0	0	0	0	0	0	0	0	0	0	0	0	0	0	0	0	0	0	0	0	0	0	0	0
RN7SL135P	ENSG00000241964	0	0	0	0	0	0	0	0	0	0	0	0	0	0	0	0	0	0	0	0	0	0	0	0	0	0	0	0	0	0	0	0
CTD-3046C4.1	ENSG00000253205	0	0	0	0	0	0	0	0	0	0	0	0	0	0	0	0	1	0.0217509	0	0	0	0	0	0	0	0	0	0	0	0	0	0
IFITM8P	ENSG00000215096	0	0	0	0	0	0	0	0	0	0	0	0	0	0	0	0	0	0	0	0	0	0	0	0	0	0	0	0	0	0	0	0
RP11-45K10.2	ENSG00000253894	0	0	0	0	0	0	0	0	0	0	0	0	0	0	4	0.0912167	0	0	0	0	0	0	6	0.142508	0	0	5	0.141288	0	0	0	0
RP11-573J24.1	ENSG00000253583	0	0	0	0	0	0	0	0	0	0	0	0	0	0	0	0	0	0	0	0	0	0	0	0	0	0	0	0	0	0	0	0
RN7SKP135	ENSG00000252358	0	0	0	0	0	0	0	0	0	0	0	0	0	0	0	0	0	0	0	0	0	0	0	0	0	0	0	0	0	0	0	0
RP11-32K4.1	ENSG00000253554	0	0	0	0	0	0	0	0	0	0	0	0	0	0	0	0	0	0	0	0	0	0	0	0	0	0	0	0	0	0	0	0
RP11-579E24.2	ENSG00000253762	0	0	0	0	0	0	0	0	0	0	0	0	0	0	0	0	0	0	0	0	0	0	0	0	0	0	0	0	0	0	0	0
RP11-579E24.1	ENSG00000253734	0	0	0	0	0	0	0	0	0	0	0	0	0	0	0	0	1	0.0171511	0	0	0	0	0	0	0	0	0	0	0	0	0	0
COX6CP8	ENSG00000253231	0	0	0	0	0	0	0	0	0	0	0	0	0	0	0	0	0	0	0	0	0	0	0	0	0	0	0	0	0	0	0	0
LINC00966	ENSG00000254377	0	0	0	0	0	0	0	0	0	0	0	0	0	0	0	0	0	0	12	0.372873	0	0	0	0	0	0	0	0	0	0	0	0
MIR124-2	ENSG00000207816	0	0	0	0	0	0	0	0	0	0	0	0	0	0	0	0	0	0	0	0	0	0	0	0	0	0	0	0	0	0	0	0
RP11-21C4.4	ENSG00000253750	0	0	0	0	0	0	0	0	0	0	0	0	0	0	0	0	0	0	0	0	0	0	0	0	0	0	0	0	0	0	0	0
RP11-21C4.5	ENSG00000253800	0	0	0	0	0	0	0	0	0	0	0	0	0	0	0	0	0	0	0	0	0	0	0	0	0	0	0	0	0	0	0	0
RP11-21C4.1	ENSG00000254102	0	0	0	0	0	0	0	0	0	0	1	0.0287483	0	0	9	0.270914	0	0	0	0	0	0	0	0	0	0	0	0	0	0	0	0
BHLHE22	ENSG00000180828	0	0	0	0	0	0	1	0.0116925	6	0.174996	8	0.196322	8	0.15674	107	2.7494	0	0	18	0.578407	0	0	0	0	7	0.18322	0	0	0	0	0	0
CYP7B1	ENSG00000172817	84	3.39658	61	2.17442	104	4.07361	98	1.69118	37	1.5927	192	6.95401	163	4.7134	62	2.35127	216	6.02613	71	3.36726	74	2.86992	26	1.02697	0	0	0	0	0	0	10	0.460696
RP11-1D12.1	ENSG00000254330	0	0	0	0	0	0	0	0	0	0	0	0	0	0	0	0	0	0	0	0	0	0	0	0	0	0	0	0	0	0	0	0
RP11-1D12.2	ENSG00000254006	0	0	0	0	0	0	0	0	0	0	0	0	0	0	0	0	0	0	0	0	0	0	0	0	0	0	0	0	0	0	0	0
RP11-89A16.1	ENSG00000253493	0	0	0	0	0	0	0	0	0	0	0	0	0	0	0	0	0	0	0	0	0	0	0	0	0	0	0	0	0	0	0	0
RPL31P41	ENSG00000239261	0	0	0	0	0	0	0	0	0	0	0	0	0	0	0	0	0	0	0	0	0	0	0	0	0	0	0	0	0	0	0	0
RP11-678D18.1	ENSG00000213873	0	0	0	0	0	0	0	0	0	0	0	0	0	0	0	0	0	0	0	0	0	0	0	0	0	0	0	0	0	0	0	0
CTD-3025N20.2	ENSG00000254081	0	0	0	0	0	0	0	0	0	0	0	0	0	0	0	0	0	0	0	0	0	0	0	0	0	0	0	0	0	0	0	0
CTD-3025N20.3	ENSG00000272010	0	0	0	0	0	0	0	0	0	0	0	0	0	0	0	0	0	0	0	0	0	0	0	0	0	0	0	0	0	0	0	0
Y_RNA_381	ENSG00000200714	0	0	0	0	0	0	0	0	0	0	0	0	0	0	0	0	0	0	0	0	0	0	0	0	0	0	0	0	0	0	0	0
ARMC1	ENSG00000104442	446	12.0757	527	12.5788	1093	28.667	1063	12.2833	894	25.7684	2051	49.7412	1349	26.1201	1705	43.2963	7717	144.161	4163	132.203	3813	99.0194	2028	53.6375	4345	112.392	3672	115.545	1298	33.3003	1801	55.5577
MTFR1	ENSG00000066855	1060	21.1299	1102	19.3653	1423	27.4776	1679	14.2838	1495	31.7251	2488	44.4235	1793	25.5597	1078	20.1538	1995	27.4382	1133	26.4896	1734	33.1524	719	14.0004	1980	37.7072	1991	46.1245	1784	33.6962	1195	27.14
RP11-707M3.3	ENSG00000272155	0	0	0	0	0	0	0	0	0	0	0	0	0	0	0	0	0	0	0	0	0	0	0	0	0	0	0	0	0	0	0	0
PDE7A	ENSG00000205268	244	3.0323	282	3.08945	222	2.6725	341	1.80858	555	7.34253	1482	16.4969	926	8.22956	1727	20.129	1314	11.2668	767	11.1798	920	10.9659	586	7.11379	726	8.61958	649	9.37338	560	6.59424	590	8.35382
CTD-2532N20.1	ENSG00000272192	0	0	0	0	0	0	0	0	0	0	0	0	0	0	0	0	0	0	0	0	0	0	0	0	0	0	0	0	0	0	0	0
DNAJC5B	ENSG00000147570	0	0	0	0	0	0	0	0	0	0	0	0	0	0	0	0	13	0.282762	15	0.554628	0	0	0	0	25	0.752945	7	0.256462	0	0	0	0
AC084082.3	ENSG00000253190	0	0	0	0	0	0	0	0	0	0	0	0	0	0	0	0	0	0	0	0	0	0	0	0	0	0	0	0	0	0	0	0
TRIM55	ENSG00000147573	0	0	1	0.0264192	0	0	0	0	0	0	0	0	0	0	0	0	0	0	1	0.0351499	7	0.201206	0	0	0	0	0	0	0	0	0	0
CRH	ENSG00000147571	0	0	0	0	0	0	0	0	0	0	0	0	0	0	0	0	0	0	0	0	0	0	0	0	0	0	0	0	0	0	0	0
LINC00967	ENSG00000253138	0	0	0	0	0	0	2	0.0393214	0	0	0	0	0	0	0	0	0	0	0	0	0	0	0	0	0	0	0	0	0	0	0	0
RP11-346I3.4	ENSG00000246145	3	0.0634039	2	0.0372628	2	0.0409456	0	0	0	0	3	0.056792	0	0	0	0	11	0.160402	13	0.32225	0	0	0	0	0	0	2	0.049124	0	0	0	0
RRS1	ENSG00000179041	1864	100.938	2820	134.62	2228	116.871	8580	198.289	2602	149.998	4106	199.159	3755	145.413	5994	304.42	3602	134.578	2101	133.441	3936	204.427	4904	259.406	4358	225.457	2569	161.675	2918	149.723	3338	205.943
ADHFE1	ENSG00000147576	58	1.42603	63	1.3655	19	0.452518	23	0.24134	51	1.33488	50	1.10114	22	0.386817	1	0.0230594	269	4.56324	184	5.30607	104	2.45249	65	1.56111	30	0.704674	12	0.342887	68	1.58418	47	1.31659
C8orf46	ENSG00000169085	1072	17.0313	983	13.7675	642	9.88029	507	3.43765	768	12.9892	1151	16.3794	1113	12.6453	217	3.2334	918	10.0627	513	9.55926	537	8.18278	112	1.73817	43	0.652661	60	1.10783	124	1.86667	0	0
RP11-346I3.2	ENSG00000253623	0	0	0	0	0	0	0	0	0	0	0	0	0	0	0	0	0	0	0	0	0	0	0	0	0	0	0	0	0	0	0	0
RNU6-1324P	ENSG00000206949	0	0	0	0	0	0	0	0	0	0	0	0	0	0	0	0	0	0	0	0	0	0	0	0	0	0	0	0	0	0	0	0
MYBL1	ENSG00000185697	2	0.0322636	41	0.583065	24	0.375039	11	0.0757316	27	0.463678	163	2.35527	46	0.530669	39	0.590058	389	4.32966	215	4.06795	76	1.1759	25	0.393952	5	0.0770584	44	0.824906	1	0.0152854	34	0.624903
VCPIP1	ENSG00000175073	94	0.872435	138	1.1291	290	2.60727	633	2.50732	179	1.7686	540	4.48921	355	2.35622	2445	21.2829	5807	37.1859	3042	33.1145	3218	28.6461	2137	19.3745	3774	33.4637	3677	39.6614	1960	17.2367	2780	29.3969
Y_RNA_382	ENSG00000201365	0	0	0	0	0	0	0	0	0	0	0	0	0	0	0	0	0	0	0	0	0	0	0	0	0	0	0	0	0	0	0	0
C8orf44-SGK3	ENSG00000270024	0	0	0	0	26	0.782489	22	0.291707	0	0	9	0.250459	12	0.266616	13	0.378803	64	1.3719	144	5.24734	39	1.16215	73	2.21547	0	0	25	0.902675	0	0	0	0
C8orf44	ENSG00000213865	71	2.61014	75	2.43062	140	4.98558	346	5.42854	72	2.81779	168	5.53204	162	4.25896	114	3.93059	292	7.40643	205	8.83921	134	4.72481	214	7.68493	247	8.67499	236	10.0829	293	10.2063	127	5.31937
SGK3	ENSG00000104205	15	0.231689	17	0.231479	38	0.568564	20	0.131839	62	1.01947	243	3.36195	167	1.84465	67	0.97059	5982	63.7502	2974	53.8777	2899	42.9473	853	12.8702	410	6.05013	378	6.78538	311	4.55164	101	1.7774
PTTG3P	ENSG00000213005	0	0	0	0	0	0	0	0	0	0	0	0	0	0	0	0	0	0	0	0	0	0	0	0	0	0	0	0	0	0	0	0
MCMDC2	ENSG00000178460	0	0	0	0	0	0	0	0	0	0	0	0	0	0	2	0.0272401	154	1.54303	98	1.66921	22	0.306428	10	0.141858	22	0.305226	38	0.641334	39	0.536649	0	0
SNHG6	ENSG00000245910	10865	803.974	7265	473.912	11534	826.751	20037	632.771	9499	748.274	10263	680.233	12652	669.506	16996	1179.52	6863	350.387	3556	308.623	3998	283.746	6803	491.738	3444	243.468	3259	280.263	3880	272.043	3803	320.619
SNORD87	ENSG00000254341	0	0	0	0	0	0	0	0	0	0	0	0	0	0	0	0	0	0	0	0	0	0	0	0	0	0	0	0	0	0	0	0
TCF24	ENSG00000261787	0	0	0	0	0	0	0	0	0	0	0	0	0	0	0	0	0	0	0	0	0	0	0	0	16	0.544796	0	0	0	0	0	0
PPP1R42	ENSG00000178125	0	0	0	0	3	0.119179	0	0	0	0	0	0	0	0	0	0	0	0	3	0.144302	0	0	0	0	0	0	0	0	0	0	0	0
RP11-409C19.2	ENSG00000253223	0	0	0	0	0	0	0	0	0	0	0	0	0	0	0	0	0	0	0	0	0	0	0	0	0	0	0	0	0	0	0	0
COPS5	ENSG00000121022	940	11.1502	1604	16.7729	2284	26.2442	4130	20.9077	940	11.8701	2770	29.4311	2755	23.3701	2509	27.9128	9952	81.4492	5147	71.6084	6140	69.855	4094	47.4377	5131	58.1466	5013	69.1069	2611	29.3465	2386	32.246
AC109335.1	ENSG00000266491	0	0	0	0	0	0	0	0	0	0	0	0	0	0	0	0	0	0	0	0	0	0	0	0	0	0	0	0	0	0	0	0
CSPP1	ENSG00000104218	95	1.24801	93	1.07703	165	2.09972	128	0.717639	254	3.55221	395	4.64796	172	1.61587	550	6.77649	2026	18.3635	769	11.8488	505	6.36297	345	4.42725	1280	16.0646	1069	16.3208	344	4.282	429	6.421
RNA5SP268	ENSG00000252637	0	0	0	0	0	0	0	0	0	0	0	0	0	0	0	0	0	0	0	0	0	0	0	0	0	0	0	0	0	0	0	0
RP11-453N18.1	ENSG00000250869	0	0	0	0	0	0	0	0	0	0	0	0	0	0	0	0	0	0	0	0	0	0	0	0	0	0	0	0	0	0	0	0
ARFGEF1	ENSG00000066777	111	0.933674	105	0.778595	207	1.68665	115	0.41283	191	1.71031	615	4.6336	206	1.23915	250	1.97224	8613	49.9859	4773	47.0889	3345	26.9863	845	6.94304	4253	34.177	4403	43.0417	1588	12.6566	1129	10.8197
RP11-7F18.2	ENSG00000271966	0	0	0	0	0	0	0	0	0	0	0	0	0	0	0	0	0	0	0	0	0	0	0	0	0	0	0	0	0	0	0	0
RP11-7F18.1	ENSG00000241961	0	0	0	0	0	0	0	0	0	0	0	0	0	0	0	0	0	0	0	0	0	0	0	0	0	0	0	0	0	0	0	0
CPA6	ENSG00000165078	0	0	0	0	0	0	0	0	0	0	0	0	0	0	0	0	0	0	2	0.0888924	0	0	0	0	0	0	4	0.176161	0	0	0	0
RP11-343B22.2	ENSG00000254253	0	0	0	0	0	0	0	0	0	0	0	0	0	0	0	0	0	0	0	0	0	0	0	0	0	0	0	0	0	0	0	0
AC022861.1	ENSG00000221660	0	0	0	0	0	0	0	0	0	0	0	0	0	0	0	0	0	0	0	0	0	0	0	0	0	0	0	0	0	0	0	0
RP11-396J6.1	ENSG00000255130	0	0	0	0	0	0	0	0	0	0	0	0	0	0	0	0	0	0	0	0	0	0	0	0	0	0	0	0	0	0	0	0
NDUFS5P6	ENSG00000255531	0	0	0	0	0	0	0	0	0	0	0	0	0	0	0	0	0	0	0	0	0	0	0	0	0	0	0	0	0	0	0	0
PREX2	ENSG00000046889	8	0.06122	0	0	0	0	0	0	4	0.0325862	4	0.0274179	0	0	0	0	18	0.095038	14	0.125657	9	0.0660572	3	0.0224257	1	0.00731089	25	0.222337	72	0.522072	0	0
RP11-403D15.2	ENSG00000255206	0	0	0	0	0	0	0	0	0	0	0	0	0	0	0	0	0	0	0	0	0	0	0	0	0	0	0	0	0	0	0	0
RP11-403D15.1	ENSG00000254051	0	0	0	0	0	0	0	0	0	0	0	0	0	0	0	0	0	0	0	0	0	0	0	0	0	0	0	0	0	0	0	0
Y_RNA_383	ENSG00000252210	0	0	0	0	0	0	0	0	0	0	0	0	0	0	0	0	0	0	0	0	0	0	0	0	0	0	0	0	0	0	0	0
RPL31P40	ENSG00000253964	0	0	0	0	0	0	0	0	0	0	0	0	0	0	0	0	0	0	0	0	0	0	0	0	0	0	0	0	0	0	0	0
RP11-664D7.4	ENSG00000248801	0	0	0	0	0	0	0	0	0	0	0	0	0	0	0	0	0	0	0	0	0	0	0	0	0	0	0	0	0	0	0	0
C8orf34	ENSG00000165084	0	0	0	0	0	0	1	0.00375087	0	0	0	0	0	0	0	0	6	0.0363834	5	0.0515413	0	0	0	0	0	0	2	0.0204282	0	0	0	0
RPS15AP25	ENSG00000236191	0	0	0	0	0	0	0	0	0	0	0	0	0	0	0	0	0	0	0	0	0	0	0	0	0	0	0	0	0	0	0	0
RNA5SP269	ENSG00000239184	0	0	0	0	0	0	0	0	0	0	0	0	0	0	0	0	0	0	0	0	0	0	0	0	0	0	0	0	0	0	0	0
RP11-865I6.2	ENSG00000254337	0	0	0	0	0	0	0	0	0	0	0	0	0	0	0	0	0	0	0	0	0	0	0	0	0	0	0	0	0	0	0	0
RP11-600K15.1	ENSG00000253658	0	0	0	0	0	0	0	0	0	0	0	0	0	0	0	0	0	0	0	0	0	0	0	0	0	0	0	0	0	0	0	0
RNU7-102P	ENSG00000238808	0	0	0	0	0	0	0	0	0	0	0	0	0	0	0	0	0	0	0	0	0	0	0	0	0	0	0	0	0	0	0	0
GS1-44D20.1	ENSG00000254332	0	0	0	0	0	0	0	0	0	0	0	0	0	0	0	0	0	0	0	0	0	0	0	0	0	0	0	0	0	0	0	0
RP11-21C17.1	ENSG00000253373	0	0	0	0	0	0	0	0	0	0	0	0	0	0	0	0	0	0	0	0	0	0	0	0	0	0	0	0	0	0	0	0
RP11-744J10.3	ENSG00000253479	0	0	0	0	0	0	0	0	0	0	0	0	0	0	0	0	0	0	0	0	0	0	0	0	0	0	0	0	0	0	0	0
RP11-744J10.2	ENSG00000253216	0	0	0	0	0	0	0	0	0	0	0	0	0	0	0	0	0	0	0	0	0	0	0	0	0	0	0	0	0	0	0	0
SULF1	ENSG00000137573	1	0.00981219	0	0	7	0.0665345	0	0	0	0	0	0	0	0	0	0	88	0.595758	310	3.56765	67	0.630544	158	1.51441	150	1.40613	124	1.41402	96	0.892548	73	0.816094
SLCO5A1	ENSG00000137571	52	0.480208	65	0.529163	37	0.330987	125	0.492649	166	1.63194	234	1.93559	187	1.23496	211	1.8275	616	3.9249	326	3.53101	331	2.93176	87	0.784814	329	2.90261	122	1.30935	245	2.14381	134	1.40988
RN7SKP29	ENSG00000222889	0	0	0	0	0	0	0	0	0	0	0	0	0	0	0	0	0	0	0	0	0	0	0	0	0	0	0	0	0	0	0	0
RP11-102F4.2	ENSG00000254557	0	0	0	0	0	0	0	0	0	0	0	0	0	0	0	0	0	0	0	0	0	0	0	0	0	0	0	0	0	0	0	0
RP11-159H10.4	ENSG00000271113	0	0	0	0	0	0	0	0	0	0	0	0	0	0	0	0	0	0	0	0	0	0	0	0	0	0	0	0	0	0	0	0
RP11-159H10.3	ENSG00000246528	3	0.140733	0	0	0	0	5	0.100103	15	0.749094	10	0.42019	14	0.469662	0	0	51	1.65069	15	0.825316	9	0.404941	0	0	29	1.29969	29	1.58103	0	0	16	0.855156
RP11-159H10.1	ENSG00000255107	0	0	0	0	0	0	0	0	0	0	0	0	0	0	0	0	0	0	0	0	0	0	0	0	0	0	0	0	0	0	0	0
RN7SL675P	ENSG00000239580	0	0	0	0	0	0	0	0	0	0	0	0	0	0	0	0	0	0	0	0	0	0	0	0	0	0	0	0	0	0	0	0
RNA5SP270	ENSG00000223293	0	0	0	0	0	0	0	0	0	0	0	0	0	0	0	0	0	0	0	0	0	0	0	0	0	0	0	0	0	0	0	0
AC090574.1	ENSG00000269197	0	0	0	0	0	0	0	0	0	0	0	0	0	0	0	0	0	0	0	0	0	0	0	0	0	0	0	0	0	0	0	0
SDCBPP2	ENSG00000247570	0	0	0	0	0	0	1	0.0444977	0	0	0	0	0	0	0	0	0	0	0	0	0	0	0	0	0	0	0	0	0	0	0	0
SUMO2P20	ENSG00000253721	0	0	0	0	0	0	0	0	0	0	0	0	0	0	0	0	0	0	0	0	0	0	0	0	0	0	0	0	0	0	0	0
PRDM14	ENSG00000147596	0	0	0	0	0	0	0	0	0	0	0	0	0	0	0	0	0	0	0	0	0	0	0	0	0	0	0	0	0	0	0	0
RNU1-101P	ENSG00000212473	0	0	0	0	0	0	0	0	0	0	0	0	0	0	0	0	0	0	0	0	0	0	0	0	0	0	0	0	0	0	0	0
RP11-152C15.1	ENSG00000253173	0	0	0	0	0	0	0	0	0	0	0	0	0	0	0	0	0	0	0	0	0	0	0	0	0	0	0	0	0	0	0	0
NCOA2	ENSG00000140396	257	2.36529	304	2.46646	457	4.07427	621	2.43918	323	3.16464	1217	10.0326	947	6.23282	1464	12.6369	4921	31.2482	2827	30.5163	3535	31.2043	1515	13.6202	1921	16.8906	1480	15.83	1057	9.21765	972	10.1922
BTF3P12	ENSG00000213003	0	0	0	0	0	0	0	0	0	0	0	0	0	0	0	0	0	0	0	0	0	0	0	0	0	0	0	0	0	0	0	0
Y_RNA_384	ENSG00000207036	0	0	0	0	0	0	0	0	0	0	0	0	0	0	0	0	0	0	0	0	0	0	0	0	0	0	0	0	0	0	0	0
RP11-333A23.1	ENSG00000241204	0	0	0	0	0	0	0	0	0	0	0	0	0	0	0	0	0	0	0	0	0	0	0	0	0	0	0	0	0	0	0	0
Metazoa_SRP_4	ENSG00000253143	0	0	0	0	0	0	0	0	0	0	0	0	0	0	0	0	0	0	0	0	0	0	0	0	0	0	0	0	0	0	0	0
RP11-333A23.4	ENSG00000253967	0	0	0	0	0	0	0	0	0	0	0	0	0	0	0	0	0	0	0	0	0	0	0	0	0	0	0	0	0	0	1	0.0444152
RP11-333A23.2	ENSG00000241105	0	0	0	0	0	0	0	0	0	0	0	0	0	0	0	0	0	0	0	0	0	0	0	0	0	0	0	0	0	0	0	0
TRAM1	ENSG00000067167	1899	45.1852	1611	33.7922	2876	66.2891	5377	54.6025	1477	37.4129	3012	64.1944	2397	40.787	2626	58.6021	21221	348.384	13318	371.676	15303	349.238	10374	241.123	14493	329.455	14036	388.135	12418	279.973	11199	303.6
AC120194.1	ENSG00000213002	0	0	1	0.0820834	0	0	6	0.238428	8	0.792986	10	0.83402	0	0	4	0.349311	5	0.321215	14	1.52893	13	1.16098	27	2.45578	9	0.800598	25	2.70529	45	3.9702	14	1.4852
snoU13_234	ENSG00000238450	0	0	0	0	0	0	0	0	0	0	0	0	0	0	0	0	0	0	0	0	0	0	0	0	0	0	0	0	0	0	0	0
RP11-382J12.1	ENSG00000246366	0	0	0	0	0	0	0	0	0	0	0	0	0	0	0	0	0	0	0	0	0	0	0	0	0	0	0	0	0	0	0	0
LACTB2	ENSG00000147592	343	16.3904	228	9.60465	449	20.7838	306	6.2405	283	14.3964	471	20.1599	437	14.9335	36	1.61342	2889	95.2501	1552	86.9847	1597	73.1941	597	27.8671	1060	48.3915	914	50.7588	836	37.8527	307	16.7142
RN7SL19P	ENSG00000243532	0	0	0	0	0	0	0	0	0	0	0	0	0	0	0	0	0	0	0	0	0	0	0	0	0	0	0	0	0	0	0	0
XKR9	ENSG00000221947	3	0.070889	0	0	3	0.0686691	1	0.0100846	5	0.125776	3	0.0634966	3	0.0506947	0	0	85	1.38579	52	1.44117	20	0.453275	6	0.138494	14	0.316048	9	0.247155	0	0	14	0.376909
Y_RNA_385	ENSG00000223220	0	0	0	0	0	0	0	0	0	0	0	0	0	0	0	0	0	0	0	0	0	0	0	0	0	0	0	0	0	0	0	0
RP11-326E22.1	ENSG00000254031	0	0	0	0	0	0	0	0	0	0	0	0	0	0	0	0	0	0	0	0	0	0	0	0	0	0	0	0	0	0	0	0
EYA1	ENSG00000104313	13	0.229581	77	1.19876	28	0.478997	65	0.4899	40	0.752009	55	0.870014	25	0.31573	44	0.728774	0	0	12	0.248558	0	0	0	0	0	0	0	0	0	0	0	0
RP11-1102P16.1	ENSG00000253379	0	0	0	0	0	0	0	0	0	0	0	0	0	0	0	0	0	0	0	0	0	0	0	0	0	0	0	0	0	0	0	0
TRAPPC2P2	ENSG00000253124	0	0	0	0	0	0	0	0	0	0	0	0	0	0	0	0	0	0	0	0	0	0	0	0	0	0	0	0	0	0	0	0
AC099805.1	ENSG00000221446	0	0	0	0	0	0	0	0	0	0	0	0	0	0	0	0	0	0	0	0	0	0	0	0	0	0	0	0	0	0	0	0
RP11-1144P22.1	ENSG00000254277	0	0	0	0	0	0	0	0	0	0	0	0	0	0	0	0	0	0	0	0	0	0	0	0	0	0	0	0	0	0	0	0
RP11-281N10.1	ENSG00000253287	0	0	0	0	0	0	0	0	0	0	0	0	0	0	0	0	0	0	0	0	0	0	0	0	0	0	0	0	0	0	0	0
U8_11	ENSG00000200191	0	0	0	0	0	0	0	0	0	0	0	0	0	0	0	0	0	0	0	0	0	0	0	0	0	0	0	0	0	0	0	0
RP11-383H13.1	ENSG00000235531	134	1.96765	201	2.60189	216	3.07241	418	2.61951	86	1.34435	105	1.38103	217	2.27869	120	1.65261	1715	17.3751	1325	22.8199	1372	19.3228	1004	14.4012	574	8.05233	506	8.635	500	6.95676	378	6.32391
AC104012.1	ENSG00000264576	0	0	0	0	0	0	0	0	0	0	0	0	0	0	0	0	0	0	0	0	0	0	0	0	0	0	0	0	0	0	0	0
MSC	ENSG00000178860	1178	51.4428	1832	70.5269	1266	53.5544	4901	91.341	144	6.69441	219	8.56633	258	8.05716	12	0.491483	10876	327.695	5450	279.145	11606	486.112	17529	747.752	1230	51.3158	791	40.1444	1752	72.4949	1133	56.3716
RPS20P20	ENSG00000241942	0	0	0	0	0	0	0	0	0	0	0	0	0	0	0	0	0	0	0	0	0	0	0	0	0	0	0	0	0	0	0	0
TRPA1	ENSG00000104321	0	0	0	0	0	0	0	0	0	0	0	0	0	0	0	0	13	0.129786	10	0.169714	2	0.0277566	0	0	0	0	4	0.0672653	0	0	0	0
RP11-142A23.1	ENSG00000253317	0	0	0	0	0	0	0	0	0	0	0	0	0	0	0	0	1	0.0797806	0	0	10	1.10905	0	0	0	0	0	0	2	0.219129	0	0
RP11-656G20.1	ENSG00000250979	0	0	0	0	0	0	0	0	0	0	0	0	0	0	0	0	0	0	0	0	0	0	0	0	0	0	0	0	0	0	0	0
RNA5SP271	ENSG00000252509	0	0	0	0	0	0	0	0	0	0	0	0	0	0	0	0	0	0	0	0	0	0	0	0	0	0	0	0	0	0	0	0
RP11-351E7.2	ENSG00000212989	0	0	0	0	0	0	0	0	0	0	0	0	0	0	0	0	0	0	0	0	0	0	0	0	0	0	0	0	0	0	0	0
RP11-351E7.1	ENSG00000254347	0	0	0	0	0	0	0	0	0	0	0	0	0	0	0	0	0	0	0	0	0	0	0	0	0	0	0	0	0	0	0	0
KCNB2	ENSG00000182674	16	0.412167	14	0.31793	17	0.424214	13	0.142922	0	0	1	0.0230741	3	0.0552659	0	0	0	0	17	0.513637	0	0	0	0	0	0	0	0	0	0	0	0
HAUS1P3	ENSG00000253226	0	0	0	0	0	0	0	0	0	0	0	0	0	0	0	0	0	0	0	0	0	0	0	0	0	0	0	0	0	0	0	0
RP11-313C15.1	ENSG00000253726	0	0	0	0	0	0	0	0	0	0	0	0	0	0	0	0	0	0	0	0	0	0	0	0	0	0	0	0	0	0	0	0
RP11-1145L24.1	ENSG00000253784	0	0	0	0	0	0	0	0	0	0	0	0	0	0	0	0	0	0	0	0	0	0	0	0	0	0	0	0	0	0	0	0
RP11-531A24.3	ENSG00000260838	0	0	0	0	0	0	0	0	0	0	0	0	0	0	0	0	0	0	0	0	0	0	0	0	0	0	0	0	0	0	0	0
TERF1	ENSG00000147601	242	4.03729	204	3.00024	400	6.46424	246	1.75151	360	6.39364	768	11.4764	349	4.16374	1529	23.9238	3823	44.0049	2175	42.5588	1729	27.6659	709	11.5543	2033	32.4026	1606	31.1379	837	13.2311	861	16.3655
RNU6-285P	ENSG00000222488	0	0	0	0	0	0	0	0	0	0	0	0	0	0	0	0	0	0	0	0	0	0	0	0	0	0	0	0	0	0	0	0
RP11-531A24.7	ENSG00000272254	0	0	0	0	0	0	0	0	0	0	0	0	0	0	0	0	0	0	0	0	0	0	0	0	0	0	0	0	0	0	0	0
RP11-531A24.5	ENSG00000253636	0	0	0	0	0	0	2	0.0221924	0	0	4	0.0931545	0	0	10	0.243849	73	1.30953	70	2.13464	11	0.274309	10	0.253977	5	0.124197	6	0.181298	0	0	2	0.0592453
SBSPON	ENSG00000164764	3201	67.3896	2960	54.935	2659	54.2261	1544	13.8725	0	0	0	0	0	0	0	0	280	4.06712	204	5.03723	77	1.55479	64	1.31616	14	0.28158	1	0.0244668	0	0	13	0.311818
RP11-956J14.1	ENSG00000237061	0	0	3	0.508404	0	0	0	0	0	0	0	0	0	0	0	0	0	0	0	0	0	0	0	0	0	0	0	0	0	0	0	0
RP11-956J14.2	ENSG00000253564	0	0	0	0	0	0	0	0	0	0	0	0	0	0	0	0	0	0	0	0	0	0	0	0	0	0	0	0	0	0	0	0
RP11-434I12.5	ENSG00000254213	0	0	0	0	0	0	0	0	0	0	0	0	0	0	0	0	0	0	0	0	0	0	0	0	0	0	0	0	0	0	0	0
RPL7	ENSG00000147604	46743	1485.76	52492	1470.87	91659	2822.21	150682	2044.07	45008	1522.97	110329	3141.18	101206	2300.49	250920	7480.22	225066	4935.86	113423	4228.51	146883	4477.93	189385	5880.29	153209	4652.46	167149	6174.54	87246	2627.67	91321	3307.15
RDH10	ENSG00000121039	751	13.0234	919	14.0492	845	14.1947	1292	9.56202	308	5.686	599	9.3043	366	4.53889	105	1.70774	694	8.3036	651	13.241	394	6.55324	360	6.0983	548	9.0789	459	9.25054	355	5.83322	257	5.07773
RP11-434I12.2	ENSG00000250295	0	0	0	0	0	0	0	0	0	0	0	0	0	0	0	0	0	0	0	0	1	0.0232839	0	0	0	0	0	0	0	0	0	0
RP11-434I12.3	ENSG00000253339	0	0	0	0	0	0	0	0	0	0	0	0	0	0	0	0	0	0	0	0	0	0	0	0	0	0	0	0	0	0	0	0
RP11-434I12.4	ENSG00000253235	0	0	0	0	0	0	0	0	0	0	0	0	0	0	0	0	0	0	0	0	0	0	0	0	0	0	0	0	0	0	0	0
STAU2-AS1	ENSG00000253302	0	0	0	0	0	0	1	0.0172797	0	0	0	0	0	0	0	0	0	0	0	0	0	0	0	0	0	0	0	0	0	0	0	0
STAU2	ENSG00000040341	164	1.68181	227	2.05215	301	2.99007	145	0.634603	224	2.44541	493	4.52846	259	1.8994	113	1.08682	3948	27.9339	2580	31.0318	1942	19.101	704	7.05223	1422	13.9315	1389	16.554	756	7.34596	447	5.22266
RP11-181D18.4	ENSG00000254273	0	0	0	0	0	0	0	0	0	0	0	0	0	0	0	0	0	0	0	0	0	0	0	0	0	0	0	0	0	0	0	0
RP11-116B19.2	ENSG00000253383	0	0	0	0	0	0	0	0	0	0	0	0	0	0	0	0	0	0	0	0	0	0	0	0	0	0	0	0	0	0	0	0
VENTXP6	ENSG00000254105	0	0	0	0	0	0	0	0	0	0	0	0	0	0	0	0	0	0	0	0	0	0	0	0	0	0	0	0	0	0	0	0
RP11-463D19.1	ENSG00000254538	0	0	0	0	0	0	0	0	0	0	0	0	0	0	0	0	0	0	0	0	0	0	0	0	0	0	0	0	0	0	0	0
RP11-463D19.2	ENSG00000258677	19	2.25928	25	2.62064	20	2.30372	27	1.3702	9	1.13928	9	0.958585	39	3.31638	0	0	0	0	0	0	0	0	0	0	0	0	0	0	0	0	0	0
UBE2W	ENSG00000104343	168	1.70539	188	1.68237	393	3.86447	638	2.76399	111	1.19952	358	3.25514	291	2.11247	628	5.97891	6179	43.2767	3955	47.0886	3295	32.0808	2956	29.3117	2144	20.7925	2638	31.1214	1568	15.0819	2042	23.6168
RP11-99A14.1	ENSG00000253273	0	0	0	0	0	0	0	0	0	0	0	0	0	0	0	0	0	0	0	0	0	0	0	0	0	0	0	0	0	0	0	0
Metazoa_SRP_5	ENSG00000272469	0	0	0	0	0	0	0	0	0	0	0	0	0	0	0	0	0	0	0	0	0	0	0	0	0	0	0	0	0	0	0	0
GYG1P1	ENSG00000251633	0	0	0	0	0	0	0	0	0	0	0	0	0	0	1	0.123986	0	0	0	0	0	0	0	0	0	0	0	0	0	0	0	0
TCEB1	ENSG00000154582	3879	72.5436	3042	50.1521	5315	96.2865	12824	102.354	3167	63.0519	4203	70.4061	4467	59.7419	10129	177.662	6568	84.7489	3446	75.5874	5055	90.6724	9484	173.258	4299	76.8093	4236	92.0671	4051	71.7854	5421	115.507
TMEM70	ENSG00000175606	1658	51.3045	1693	46.1826	2063	61.8376	5921	78.193	1110	36.5649	1749	48.4766	1746	38.6366	2056	59.668	2646	56.4914	1551	56.2908	2184	64.8184	2934	88.6854	2516	74.3787	2133	76.7063	2025	59.3732	1884	66.4206
Y_RNA_386	ENSG00000202220	0	0	0	0	0	0	0	0	0	0	0	0	0	0	0	0	0	0	0	0	0	0	0	0	0	0	0	0	0	0	0	0
RPS20P21	ENSG00000244295	0	0	0	0	0	0	0	0	0	0	0	0	0	0	0	0	0	0	0	0	0	0	0	0	0	0	0	0	0	0	0	0
RP11-367E12.4	ENSG00000253833	0	0	0	0	0	0	0	0	0	0	0	0	0	0	0	0	0	0	0	0	0	0	0	0	0	0	0	0	0	0	0	0
LY96	ENSG00000154589	1185	180.139	746	99.9721	1094	161.098	495	32.1142	1	0.161831	15	2.04246	37	4.0223	8	1.14058	1124	117.89	476	84.8695	332	48.4064	428	63.5558	57	8.27812	158	27.9136	125	18.0051	107	18.5321
RNU6-1300P	ENSG00000212348	0	0	0	0	0	0	0	0	0	0	0	0	0	0	0	0	0	0	0	0	0	0	0	0	0	0	0	0	0	0	0	0
RP11-6I2.3	ENSG00000254288	0	0	0	0	0	0	0	0	0	0	0	0	0	0	0	0	0	0	2	0.293297	0	0	0	0	0	0	0	0	0	0	0	0
RPS3AP32	ENSG00000240047	0	0	0	0	0	0	0	0	0	0	0	0	0	0	0	0	0	0	0	0	0	0	0	0	0	0	0	0	0	0	0	0
RNU6-1197P	ENSG00000212485	0	0	0	0	0	0	0	0	0	0	0	0	0	0	0	0	0	0	0	0	0	0	0	0	0	0	0	0	0	0	0	0
RP11-6I2.4	ENSG00000253115	0	0	0	0	0	0	0	0	0	0	0	0	0	0	0	0	0	0	0	0	0	0	0	0	0	0	0	0	0	0	0	0
RP1-16A9.1	ENSG00000253983	0	0	0	0	0	0	0	0	0	0	0	0	0	0	0	0	0	0	0	0	9	0.802133	0	0	0	0	0	0	0	0	0	0
JPH1	ENSG00000104369	141	2.97182	278	5.16533	186	3.79751	133	1.19634	267	5.9908	769	14.5178	336	5.06437	90	1.77907	53	0.770726	91	2.24957	31	0.62667	5	0.102942	492	9.90684	572	14.011	443	8.8471	317	7.61225
GDAP1	ENSG00000104381	37	0.84258	40	0.803007	44	0.970609	68	0.660876	114	2.76366	356	7.26157	208	3.38732	368	7.85968	800	12.5696	573	15.3045	687	15.0052	279	6.20633	550	11.9657	445	11.7771	171	3.68977	226	5.86366
CTD-2320G14.2	ENSG00000253596	0	0	0	0	0	0	0	0	0	0	0	0	0	0	0	0	2	0.215813	0	0	0	0	0	0	0	0	0	0	0	0	0	0
Y_RNA_387	ENSG00000207417	0	0	0	0	0	0	0	0	0	0	0	0	0	0	0	0	0	0	0	0	0	0	0	0	0	0	0	0	0	0	0	0
MIR5681A	ENSG00000266502	0	0	0	0	0	0	0	0	0	0	0	0	0	0	0	0	0	0	0	0	0	0	0	0	0	0	0	0	0	0	0	0
RP11-758M4.1	ENSG00000254349	0	0	0	0	0	0	0	0	0	0	0	0	0	0	0	0	0	0	0	0	0	0	0	0	0	0	0	0	0	0	0	0
RP11-730G20.2	ENSG00000253341	0	0	0	0	0	0	0	0	0	0	0	0	0	0	0	0	0	0	0	0	0	0	0	0	0	0	0	0	0	0	0	0
RP11-730G20.1	ENSG00000254080	0	0	0	0	0	0	0	0	0	0	0	0	0	0	0	0	0	0	0	0	0	0	0	0	0	0	0	0	0	0	0	0
RP11-758M4.4	ENSG00000253706	0	0	0	0	5	0.123767	6	0.0654341	0	0	0	0	1	0.018274	0	0	0	0	0	0	0	0	0	0	0	0	0	0	0	0	0	0
RP11-758M4.3	ENSG00000253777	0	0	0	0	0	0	0	0	0	0	0	0	0	0	0	0	0	0	0	0	0	0	0	0	0	0	0	0	0	0	0	0
PI15	ENSG00000137558	0	0	1	0.0113673	18	0.224835	9	0.0495282	5	0.0686355	20	0.230999	24	0.221311	0	0	86	0.765118	69	1.04355	40	0.494701	18	0.226726	13	0.160147	9	0.134871	0	0	0	0
RP11-3N13.2	ENSG00000254043	0	0	0	0	0	0	0	0	0	0	0	0	0	0	0	0	0	0	0	0	0	0	0	0	0	0	0	0	0	0	0	0
CRISPLD1	ENSG00000121005	181	3.67633	190	3.40204	182	3.58088	129	1.11822	544	11.7627	1493	27.1623	505	7.33518	88	1.67636	82	1.14914	70	1.66759	82	1.59744	33	0.654743	0	0	58	1.36909	0	0	0	0
RP11-300E4.2	ENSG00000254238	0	0	0	0	0	0	0	0	0	0	0	0	0	0	0	0	0	0	0	0	0	0	0	0	0	0	0	0	0	0	0	0
RP11-697M17.2	ENSG00000253712	0	0	0	0	0	0	0	0	0	0	0	0	0	0	0	0	0	0	0	0	0	0	0	0	0	0	0	0	0	0	0	0
CASC9	ENSG00000249395	0	0	0	0	0	0	0	0	0	0	0	0	0	0	0	0	0	0	0	0	0	0	0	0	0	0	0	0	0	0	0	0
HIGD1AP6	ENSG00000253229	0	0	0	0	0	0	0	0	0	0	0	0	0	0	0	0	0	0	0	0	0	0	0	0	0	0	0	0	0	0	0	0
PKMP4	ENSG00000254023	0	0	0	0	0	0	0	0	0	0	0	0	0	0	0	0	0	0	0	0	0	0	0	0	0	0	0	0	0	0	0	0
HNF4G	ENSG00000164749	0	0	4	0.0677026	0	0	3	0.024582	18	0.367907	10	0.171975	0	0	7	0.126049	0	0	10	0.22519	0	0	0	0	0	0	0	0	0	0	0	0
AC016194.1	ENSG00000221029	0	0	0	0	0	0	0	0	0	0	0	0	0	0	0	0	0	0	0	0	0	0	0	0	0	0	0	0	0	0	0	0
snoU13_235	ENSG00000238595	0	0	0	0	0	0	0	0	0	0	0	0	0	0	0	0	0	0	0	0	0	0	0	0	0	0	0	0	0	0	0	0
RNU2-54P	ENSG00000222231	0	0	0	0	0	0	0	0	0	0	0	0	0	0	0	0	0	0	0	0	0	0	0	0	0	0	0	0	0	0	0	0
RP11-706J10.2	ENSG00000270866	0	0	0	0	0	0	0	0	0	0	0	0	0	0	0	0	0	0	0	0	0	0	0	0	0	0	0	0	0	0	0	0
LINC01109	ENSG00000271167	0	0	0	0	0	0	0	0	0	0	0	0	0	0	0	0	0	0	0	0	0	0	0	0	0	0	0	0	0	0	0	0
LINC01111	ENSG00000254300	0	0	0	0	0	0	0	0	0	0	0	0	0	0	0	0	0	0	0	0	0	0	0	0	0	0	0	0	0	0	0	0
ZFHX4-AS1	ENSG00000253661	0	0	0	0	0	0	2	0.0349893	0	0	0	0	0	0	0	0	0	0	0	0	0	0	0	0	0	0	0	0	0	0	0	0
RP11-115I9.1	ENSG00000253681	0	0	0	0	0	0	0	0	0	0	0	0	0	0	0	0	0	0	0	0	0	0	0	0	0	0	0	0	0	0	0	0
MRPL9P1	ENSG00000254305	0	0	0	0	0	0	0	0	0	0	0	0	0	0	0	0	0	0	0	0	0	0	0	0	0	0	0	0	0	0	0	0
ZFHX4	ENSG00000091656	107	0.629033	265	1.37336	412	2.34622	734	1.84157	4	0.0250334	1	0.00526576	0	0	3	0.0165409	133	0.539464	61	0.420605	30	0.169155	61	0.3503	48	0.269586	103	0.703714	104	0.579318	0	0
RP11-48D4.2	ENSG00000253416	0	0	0	0	0	0	0	0	0	0	0	0	0	0	0	0	0	0	0	0	0	0	0	0	0	0	0	0	0	0	0	0
hsa-mir-3149	ENSG00000266712	0	0	0	0	0	0	0	0	0	0	0	0	0	0	0	0	0	0	0	0	0	0	0	0	0	0	0	0	0	0	0	0
PEX2	ENSG00000164751	1069	19.7203	1284	20.8809	997	17.8161	1606	12.6439	626	12.2936	1241	20.5059	983	12.968	408	7.05899	5326	67.7887	2932	63.4386	2995	52.9915	2093	37.716	1946	34.2961	2032	43.564	1500	26.2193	1067	22.4259
HIGD1AP18	ENSG00000253952	0	0	0	0	0	0	0	0	0	0	0	0	0	0	0	0	0	0	0	0	0	0	0	0	0	0	0	0	0	0	0	0
AC105242.1	ENSG00000222334	0	0	0	0	0	0	0	0	0	0	0	0	0	0	0	0	0	0	0	0	0	0	0	0	0	0	0	0	0	0	0	0
RP11-38H17.1	ENSG00000254366	0	0	0	0	0	0	0	0	0	0	0	0	0	0	0	0	0	0	0	0	0	0	0	0	0	0	0	0	0	0	0	0
RP11-91P17.1	ENSG00000254001	0	0	0	0	0	0	0	0	0	0	0	0	0	0	0	0	0	0	0	0	0	0	0	0	0	0	0	0	0	0	0	0
RNU6-1220P	ENSG00000252935	0	0	0	0	0	0	0	0	0	0	0	0	0	0	0	0	0	0	0	0	0	0	0	0	0	0	0	0	0	0	0	0
RP11-594N15.2	ENSG00000254266	0	0	0	0	0	0	0	0	0	0	0	0	0	0	0	0	0	0	0	0	0	0	0	0	0	0	0	0	0	0	0	0
PKIA	ENSG00000171033	299	6.54409	359	6.92664	336	7.12361	501	4.6797	676	15.7505	1734	33.9937	1493	23.368	899	18.4538	62	0.936248	25	0.64176	17	0.356863	36	0.769665	147	3.07371	154	3.91713	9	0.186644	78	1.94502
RP11-594N15.3	ENSG00000260398	0	0	0	0	0	0	0	0	0	0	0	0	0	0	0	0	0	0	0	0	0	0	0	0	0	0	0	0	0	0	0	0
ZC2HC1A	ENSG00000104427	114	2.51596	67	1.30354	118	2.52269	63	0.593391	86	2.02054	219	4.32926	91	1.43623	67	1.38682	2739	41.7073	1155	29.8975	919	19.4531	329	7.09277	505	10.6477	511	13.1066	161	3.36681	174	4.37521
IL7	ENSG00000104432	0	0	0	0	2	0.052703	4	0.0464392	29	0.83983	41	0.999029	19	0.369624	2	0.0510271	53	0.994764	31	0.989098	1	0.0260914	0	0	31	0.80566	41	1.29621	0	0	0	0
RP11-578O24.2	ENSG00000254352	0	0	0	0	0	0	0	0	0	0	0	0	0	0	0	0	0	0	0	0	0	0	0	0	0	0	0	0	0	0	0	0
PRKRIRP7	ENSG00000253919	0	0	0	0	0	0	0	0	0	0	0	0	0	0	0	0	0	0	0	0	0	0	0	0	0	0	0	0	0	0	0	0
RP11-79H23.3	ENSG00000261618	0	0	0	0	0	0	0	0	0	0	0	0	0	0	0	0	0	0	0	0	0	0	0	0	0	0	0	0	0	0	0	0
AC009941.1	ENSG00000264969	0	0	0	0	0	0	0	0	0	0	0	0	0	0	0	0	0	0	0	0	0	0	0	0	0	0	0	0	0	0	0	0
RP11-1114I9.1	ENSG00000253659	0	0	0	0	0	0	0	0	0	0	2	0.261142	0	0	0	0	0	0	0	0	0	0	0	0	0	0	0	0	0	0	0	0
RP11-758H6.1	ENSG00000253391	0	0	0	0	0	0	0	0	0	0	0	0	0	0	0	0	0	0	0	0	0	0	0	0	0	0	0	0	0	0	0	0
RPL3P9	ENSG00000240540	0	0	0	0	0	0	0	0	0	0	0	0	0	0	0	0	0	0	0	0	0	0	0	0	0	0	0	0	0	0	0	0
STMN2	ENSG00000104435	0	0	0	0	0	0	0	0	0	0	0	0	0	0	0	0	0	0	8	0.366559	0	0	1	0.038161	9	0.335899	37	1.67985	0	0	4	0.178037
HEY1	ENSG00000164683	244	6.96622	352	8.85931	377	10.4263	931	11.3438	161	4.89332	208	5.31915	245	5.00215	218	5.83729	561	11.0507	297	9.94531	345	9.44715	302	8.42239	127	3.464	74	2.45532	81	2.19122	117	3.80579
RP11-27N21.3	ENSG00000272138	0	0	0	0	1	0.113288	0	0	0	0	3	0.314264	0	0	0	0	0	0	0	0	0	0	0	0	0	0	0	0	0	0	0	0
RP11-26J3.1	ENSG00000249328	1	0.0375861	8	0.265074	11	0.4005	9	0.144368	0	0	0	0	2	0.0537577	22	0.775528	0	0	0	0	1	0.0360497	8	0.293723	0	0	4	0.174725	0	0	30	1.28469
RNU7-85P	ENSG00000238884	0	0	0	0	0	0	0	0	0	0	0	0	0	0	0	0	0	0	0	0	0	0	0	0	0	0	0	0	0	0	0	0
MRPS28	ENSG00000147586	2062	104.601	1972	88.1867	2226	109.384	5652	122.363	1848	99.7972	2499	113.549	2834	102.809	2938	139.78	3457	120.995	1966	116.973	2536	123.387	3358	166.398	2138	103.615	2019	119.029	1793	86.1828	1593	92.0689
RP11-26J3.3	ENSG00000272518	0	0	0	0	0	0	0	0	0	0	0	0	0	0	0	0	0	0	0	0	0	0	0	0	0	0	0	0	0	0	0	0
TPD52	ENSG00000076554	663	7.33456	603	5.88069	1176	12.6023	1381	6.52013	657	7.73742	1371	13.5853	1193	9.43809	264	2.73913	337	2.57224	339	4.3986	153	1.6234	131	1.41564	861	9.09978	776	9.9768	993	10.4089	98	1.2352
RP11-92K15.3	ENSG00000272264	0	0	0	0	0	0	0	0	0	0	0	0	0	0	0	0	0	0	0	0	0	0	0	0	0	0	0	0	0	0	0	0
RP11-92K15.1	ENSG00000254205	0	0	0	0	0	0	0	0	0	0	0	0	0	0	0	0	0	0	0	0	0	0	0	0	0	0	0	0	0	0	0	0
RN7SL41P	ENSG00000241550	0	0	0	0	0	0	0	0	0	0	0	0	0	0	0	0	0	0	0	0	0	0	0	0	0	0	0	0	0	0	0	0
MIR5708	ENSG00000265588	0	0	0	0	0	0	0	0	0	0	0	0	0	0	0	0	0	0	0	0	0	0	0	0	0	0	0	0	0	0	0	0
RP11-941H19.1	ENSG00000241746	0	0	0	0	0	0	0	0	0	0	0	0	0	0	0	0	0	0	0	0	0	0	0	0	0	0	0	0	0	0	0	0
RP11-941H19.3	ENSG00000253238	0	0	0	0	0	0	0	0	0	0	0	0	0	0	0	0	0	0	0	0	0	0	0	0	0	0	0	0	0	0	0	0
RP11-941H19.2	ENSG00000213791	0	0	0	0	0	0	0	0	0	0	0	0	0	0	0	0	0	0	0	0	0	0	0	0	0	0	0	0	0	0	0	0
SNORA20_3	ENSG00000206649	0	0	0	0	0	0	0	0	0	0	0	0	0	0	0	0	0	0	0	0	0	0	0	0	0	0	0	0	0	0	0	0
RP11-775E10.1	ENSG00000253237	0	0	0	0	0	0	0	0	0	0	0	0	0	0	0	0	0	0	0	0	0	0	0	0	0	0	0	0	0	0	0	0
RNU6-1213P	ENSG00000252884	0	0	0	0	0	0	0	0	0	0	0	0	0	0	0	0	0	0	0	0	0	0	0	0	0	0	0	0	0	0	0	0
Y_RNA_388	ENSG00000251867	0	0	0	0	0	0	0	0	0	0	0	0	0	0	0	0	0	0	0	0	0	0	0	0	0	0	0	0	0	0	0	0
ZBTB10	ENSG00000205189	172	1.55355	176	1.4014	313	2.73858	322	1.24124	486	4.67309	1376	11.1324	568	3.66885	2049	17.3575	9433	58.7853	5088	53.9013	3772	32.6771	1281	11.3023	2515	21.7022	2621	27.5127	1858	15.9015	1970	20.2729
RP11-48B3.3	ENSG00000254162	0	0	1	0.0215997	0	0	0	0	0	0	0	0	0	0	2	0.0459596	0	0	0	0	0	0	2	0.0478685	0	0	0	0	0	0	0	0
RP11-48B3.4	ENSG00000260317	0	0	0	0	0	0	0	0	0	0	0	0	0	0	0	0	0	0	0	0	0	0	0	0	0	0	0	0	0	0	0	0
RPSAP47	ENSG00000188856	0	0	0	0	0	0	0	0	0	0	0	0	0	0	0	0	0	0	0	0	0	0	0	0	0	0	0	0	0	0	0	0
RP11-48B3.2	ENSG00000253760	0	0	0	0	0	0	0	0	0	0	0	0	0	0	0	0	0	0	0	0	0	0	0	0	0	0	0	0	0	0	0	0
RNU2-71P	ENSG00000223327	0	0	0	0	0	0	0	0	0	0	0	0	0	0	0	0	0	0	0	0	0	0	0	0	0	0	0	0	0	0	0	0
SLC25A51P3	ENSG00000254181	0	0	0	0	0	0	0	0	0	0	0	0	0	0	0	0	0	0	0	0	0	0	0	0	0	0	0	0	0	0	0	0
RN7SL107P	ENSG00000243424	0	0	0	0	0	0	0	0	0	0	0	0	0	0	0	0	0	0	0	0	0	0	0	0	0	0	0	0	0	0	0	0
ZNF704	ENSG00000164684	597	3.67054	862	4.67211	849	5.05645	1103	2.89423	1485	9.7197	4205	23.1576	2611	11.4801	6830	39.3844	12185	51.6895	5319	38.3566	6577	38.7845	2397	14.3961	4532	26.6203	4607	32.9187	3252	18.9453	1754	12.2867
CKS1BP7	ENSG00000254331	0	0	0	0	0	0	0	0	0	0	0	0	0	0	0	0	0	0	0	0	0	0	0	0	0	0	0	0	0	0	0	0
RNU11-6P	ENSG00000212429	0	0	0	0	0	0	0	0	0	0	0	0	0	0	0	0	0	0	0	0	0	0	0	0	0	0	0	0	0	0	0	0
RN7SL308P	ENSG00000243951	0	0	0	0	0	0	0	0	0	0	0	0	0	0	0	0	0	0	0	0	0	0	0	0	0	0	0	0	0	0	0	0
HMGB1P41	ENSG00000253516	0	0	0	0	0	0	0	0	0	0	0	0	0	0	0	0	0	0	0	0	0	0	0	0	0	0	0	0	0	0	0	0
PAG1	ENSG00000076641	226	1.89185	508	3.7488	745	6.04112	1400	5.0016	1005	8.95603	3292	24.6837	1941	11.6195	17411	136.694	4571	26.4005	2842	27.9034	3827	30.7264	4431	36.2328	3408	27.255	2996	29.1467	3769	29.8951	7348	70.0808
RP11-172E10.1	ENSG00000254060	0	0	0	0	0	0	0	0	0	0	0	0	0	0	0	0	0	0	0	0	0	0	0	0	0	0	0	0	0	0	0	0
RP11-1149M10.1	ENSG00000254177	0	0	0	0	0	0	0	0	0	0	0	0	0	0	0	0	0	0	0	0	0	0	0	0	0	0	0	0	0	0	0	0
RP11-1149M10.2	ENSG00000253214	0	0	3	0.214819	2	0.157367	4	0.138663	0	0	3	0.218269	1	0.0580876	0	0	2	0.112086	0	0	3	0.23372	0	0	21	1.62962	37	3.49278	0	0	0	0
RP11-363E6.1	ENSG00000254014	0	0	0	0	0	0	0	0	0	0	0	0	0	0	0	0	0	0	0	0	0	0	0	0	0	0	0	0	0	0	0	0
UBE2HP1	ENSG00000253677	0	0	0	0	0	0	0	0	0	0	0	0	0	0	0	0	0	0	0	0	0	0	0	0	0	0	0	0	0	0	0	0
RP11-363E6.4	ENSG00000272425	0	0	0	0	0	0	0	0	0	0	0	0	0	0	0	0	0	0	0	0	0	0	0	0	0	0	0	0	0	0	0	0
RP11-363E6.3	ENSG00000254027	8	1.05305	24	2.78498	7	0.892568	9	0.505598	13	1.82169	11	1.29695	2	0.188267	5	0.617275	12	1.08984	2	0.308777	14	1.76752	0	0	11	1.38331	7	1.07085	3	0.374176	0	0
FABP5	ENSG00000164687	2382	105.824	2077	81.3446	2447	105.307	3232	61.2795	2685	126.986	4707	187.309	4427	140.648	4310	179.584	3011	92.2942	2017	105.1	1573	67.0263	1777	77.1171	9225	391.54	9256	477.897	6371	268.191	6516	329.818
RP11-157I4.4	ENSG00000253859	0	0	0	0	0	0	0	0	0	0	0	0	0	0	0	0	0	0	0	0	0	0	0	0	0	0	0	0	0	0	0	0
PMP2	ENSG00000147588	0	0	0	0	0	0	0	0	0	0	0	0	0	0	0	0	0	0	0	0	0	0	0	0	1	0.0244331	28	0.832222	0	0	0	0
FABP9	ENSG00000205186	0	0	0	0	0	0	0	0	0	0	0	0	0	0	0	0	0	0	0	0	0	0	0	0	0	0	0	0	0	0	0	0
FABP4	ENSG00000170323	0	0	0	0	0	0	0	0	0	0	0	0	0	0	0	0	32	1.45937	5	0.387631	1	0.0633969	0	0	0	0	1	0.0768179	33	2.06681	0	0
RP11-257P3.3	ENSG00000253374	0	0	0	0	0	0	0	0	0	0	0	0	0	0	0	0	0	0	0	0	0	0	0	0	0	0	0	0	0	0	0	0
FTH1P11	ENSG00000237264	0	0	0	0	0	0	0	0	0	0	0	0	0	0	0	0	0	0	0	0	0	0	0	0	0	0	0	0	0	0	0	0
FABP12	ENSG00000197416	0	0	0	0	0	0	0	0	0	0	0	0	0	0	7	0.988243	0	0	0	0	0	0	0	0	0	0	0	0	0	0	0	0
IMPA1P	ENSG00000251521	0	0	0	0	0	0	0	0	0	0	0	0	0	0	0	0	0	0	0	0	0	0	0	0	0	0	0	0	0	0	0	0
NIPA2P4	ENSG00000254151	0	0	0	0	0	0	0	0	0	0	0	0	0	0	0	0	0	0	0	0	0	0	0	0	0	0	0	0	0	0	0	0
RPS26P34	ENSG00000240427	0	0	0	0	0	0	0	0	0	0	0	0	0	0	0	0	0	0	0	0	0	0	0	0	0	0	0	0	0	0	0	0
SLC10A5P1	ENSG00000205184	0	0	0	0	0	0	0	0	0	0	0	0	0	0	0	0	0	0	0	0	0	0	0	0	0	0	0	0	0	0	0	0
IMPA1	ENSG00000133731	306	7.59027	203	4.43897	386	9.27482	523	5.53655	590	15.5797	1471	32.6828	449	7.96463	1819	42.3171	3957	67.721	2258	65.6923	1795	42.7046	873	21.153	2657	62.9643	2803	80.8031	1602	37.6524	1758	49.6828
SLC10A5	ENSG00000253598	0	0	2	0.0633525	11	0.382877	8	0.12268	0	0	4	0.12874	5	0.12848	35	1.1795	15	0.371874	10	0.421443	53	1.82656	40	1.40399	0	0	27	1.1275	30	1.02141	9	0.368449
ZFAND1	ENSG00000104231	255	5.58373	128	2.47084	295	6.25733	349	3.26145	103	2.401	383	7.51198	173	2.70903	379	7.78343	5575	84.2268	2885	74.0943	2593	54.4579	1897	40.5763	1727	36.128	2044	52.0157	1294	26.8481	1322	32.9812
CHMP4C	ENSG00000164695	0	0	0	0	0	0	0	0	0	0	0	0	0	0	0	0	17	0.580012	0	0	12	0.569145	17	0.821178	0	0	6	0.344816	0	0	0	0
RP13-923O23.6	ENSG00000253334	0	0	0	0	0	0	0	0	0	0	0	0	0	0	0	0	0	0	0	0	0	0	0	0	0	0	0	0	0	0	0	0
SNX16	ENSG00000104497	56	1.1209	80	1.41162	150	2.90838	35	0.298984	139	2.96185	271	4.85868	167	2.39044	39	0.732133	1115	15.3983	672	15.7762	326	6.25849	96	1.87703	911	17.4206	963	22.4013	298	5.65182	508	11.5849
HNRNPA1P36	ENSG00000231942	0	0	0	0	0	0	0	0	0	0	0	0	0	0	0	0	0	0	0	0	0	0	0	0	0	0	0	0	0	0	0	0
RP11-354A14.1	ENSG00000254689	0	0	0	0	0	0	0	0	0	0	0	0	0	0	0	0	0	0	0	0	0	0	0	0	0	0	0	0	0	0	0	0
RP11-99H20.1	ENSG00000254123	0	0	0	0	0	0	0	0	0	0	0	0	0	0	0	0	0	0	0	0	0	0	0	0	0	0	0	0	0	0	0	0
HNRNPA1P4	ENSG00000206228	0	0	0	0	0	0	0	0	0	0	0	0	0	0	0	0	0	0	0	0	0	0	0	0	0	0	0	0	0	0	0	0
RP11-653B10.1	ENSG00000253503	0	0	0	0	0	0	0	0	0	0	0	0	0	0	0	0	0	0	0	0	0	0	0	0	0	0	0	0	0	0	0	0
RP11-731N10.1	ENSG00000253836	0	0	0	0	0	0	0	0	0	0	0	0	0	0	0	0	0	0	0	0	0	0	0	0	0	0	0	0	0	0	0	0
CTD-2272D18.1	ENSG00000254394	0	0	0	0	0	0	0	0	0	0	0	0	0	0	0	0	0	0	0	0	0	0	0	0	0	0	0	0	0	0	0	0
CTD-2272D18.2	ENSG00000253581	0	0	0	0	0	0	0	0	0	0	0	0	0	0	0	0	0	0	0	0	0	0	0	0	0	0	0	0	0	0	0	0
RP11-296C13.1	ENSG00000254189	0	0	0	0	0	0	0	0	0	0	0	0	0	0	0	0	0	0	0	0	0	0	0	0	0	0	0	0	0	0	0	0
RP11-813B8.1	ENSG00000253423	0	0	0	0	0	0	0	0	0	0	0	0	0	0	0	0	0	0	0	0	0	0	0	0	0	0	0	0	0	0	0	0
RP11-51M18.1	ENSG00000253898	0	0	0	0	0	0	0	0	0	0	0	0	0	0	0	0	0	0	0	0	0	0	0	0	0	0	0	0	0	0	0	0
RP11-120I21.2	ENSG00000254202	0	0	0	0	0	0	4	0.246128	0	0	0	0	0	0	0	0	0	0	0	0	0	0	0	0	0	0	0	0	0	0	0	0
TPM3P3	ENSG00000254195	0	0	0	0	0	0	0	0	0	0	0	0	0	0	0	0	0	0	0	0	0	0	0	0	0	0	0	0	0	0	0	0
RP11-120I21.3	ENSG00000253362	0	0	0	0	0	0	0	0	0	0	0	0	0	0	0	0	0	0	0	0	0	0	0	0	0	0	0	0	0	0	0	0
RALYL	ENSG00000184672	79	1.60635	60	1.07551	146	2.87574	79	0.685556	2	0.0432927	9	0.163919	11	0.159952	58	1.10609	0	0	0	0	0	0	0	0	0	0	0	0	0	0	0	0
AC103816.1	ENSG00000221185	0	0	0	0	0	0	0	0	0	0	0	0	0	0	0	0	0	0	0	0	0	0	0	0	0	0	0	0	0	0	0	0
RNU6-1040P	ENSG00000206701	0	0	0	0	0	0	0	0	0	0	0	0	0	0	0	0	0	0	0	0	0	0	0	0	0	0	0	0	0	0	0	0
RP11-509P12.1	ENSG00000253137	0	0	0	0	0	0	0	0	0	0	0	0	0	0	0	0	0	0	0	0	0	0	0	0	0	0	0	0	0	0	0	0
RP11-98H4.1	ENSG00000248978	0	0	0	0	0	0	0	0	0	0	0	0	0	0	0	0	0	0	0	0	0	0	0	0	0	0	0	0	0	0	0	0
RP11-98H4.4	ENSG00000254212	0	0	0	0	0	0	0	0	0	0	0	0	0	0	0	0	0	0	0	0	0	0	0	0	0	0	0	0	0	0	0	0
snoU13_236	ENSG00000238566	0	0	0	0	0	0	0	0	0	0	0	0	0	0	0	0	0	0	0	0	0	0	0	0	0	0	0	0	0	0	0	0
ACTBP6	ENSG00000203413	0	0	0	0	0	0	0	0	0	0	0	0	0	0	0	0	0	0	0	0	0	0	0	0	0	0	0	0	0	0	0	0
IGJP1	ENSG00000253655	0	0	0	0	0	0	0	0	0	0	0	0	0	0	0	0	0	0	0	0	0	0	0	0	0	0	0	0	0	0	0	0
RP11-146E23.2	ENSG00000253283	0	0	0	0	0	0	0	0	0	0	0	0	0	0	0	0	0	0	0	0	0	0	0	0	0	0	0	0	0	0	0	0
LRRCC1	ENSG00000133739	0	0	2	0.0321203	13	0.229417	1	0.00777501	33	0.640005	46	0.750634	10	0.130281	1	0.0170863	479	6.02083	128	2.73504	10	0.174733	0	0	319	5.5521	538	11.3907	111	1.91609	13	0.269832
RP11-219B4.7	ENSG00000260493	0	0	0	0	0	0	0	0	0	0	0	0	0	0	0	0	0	0	0	0	0	0	0	0	0	0	0	0	0	0	0	0
E2F5	ENSG00000133740	974	15.1764	929	12.7607	1126	16.9954	920	6.11786	1086	18.014	1371	19.1346	1336	14.8868	1791	26.173	880	9.4605	460	8.40665	367	5.48467	164	2.49618	1044	15.541	1180	21.3679	967	14.2768	542	9.6219
RP11-219B4.3	ENSG00000254208	0	0	0	0	0	0	0	0	0	0	0	0	0	0	0	0	0	0	0	0	0	0	0	0	0	0	0	0	0	0	0	0
C8orf59	ENSG00000176731	1284	47.2407	659	21.374	1279	45.5831	1532	24.0553	1023	40.068	950	31.3073	956	25.1531	1224	42.2358	1684	42.7479	906	39.0962	605	21.3492	985	35.4004	903	31.7399	1312	56.0989	377	13.1428	293	12.282
CA13	ENSG00000185015	38	0.634299	75	1.10363	126	2.03734	350	2.49333	54	0.959566	109	1.6297	169	2.01735	52	0.81407	56	0.644941	50	0.978893	27	0.432264	14	0.228276	55	0.877082	38	0.737163	18	0.284693	72	1.36929
RP11-219B4.5	ENSG00000258256	0	0	0	0	0	0	2	0.0627077	1	0.0782095	0	0	0	0	0	0	0	0	0	0	0	0	0	0	0	0	0	0	0	0	0	0
RP11-219B4.6	ENSG00000257962	0	0	0	0	0	0	0	0	0	0	0	0	0	0	0	0	0	0	0	0	0	0	0	0	0	0	0	0	0	0	0	0
CA1	ENSG00000133742	0	0	0	0	0	0	0	0	0	0	0	0	0	0	0	0	0	0	0	0	0	0	0	0	0	0	0	0	0	0	0	0
CA3	ENSG00000164879	0	0	0	0	0	0	1	0.0170478	0	0	0	0	0	0	0	0	6	0.165363	8	0.37481	0	0	0	0	1	0.0381622	0	0	0	0	19	0.864712
RP11-317J10.2	ENSG00000253549	0	0	0	0	0	0	0	0	0	0	0	0	0	0	0	0	0	0	0	0	0	0	0	0	0	0	0	0	0	0	0	0
CA2	ENSG00000104267	1	0.0434639	1	0.0383159	19	0.799954	28	0.519384	0	0	0	0	1	0.0310822	0	0	115	3.44864	283	14.4268	109	4.54391	175	7.42998	117	4.85827	80	4.04099	67	2.75929	43	2.12936
RP11-317J10.4	ENSG00000254380	0	0	0	0	0	0	0	0	0	0	0	0	0	0	0	0	0	0	0	0	0	0	0	0	0	0	0	0	0	0	0	0
RP11-59O2.1	ENSG00000253680	0	0	0	0	0	0	0	0	0	0	0	0	0	0	0	0	0	0	0	0	0	0	0	0	0	0	0	0	0	0	0	0
REXO1L8P	ENSG00000270971	0	0	0	0	0	0	0	0	0	0	0	0	0	0	0	0	0	0	0	0	0	0	0	0	0	0	0	0	0	0	0	0
REXO1L3P	ENSG00000272628	0	0	0	0	0	0	0	0	0	0	0	0	0	0	0	0	0	0	0	0	0	0	0	0	0	0	0	0	0	0	0	0
REXO1L1P	ENSG00000205176	0	0	0	0	0	0	0	0	4	0.0558766	1	0.0117536	0	0	0	0	0	0	0	0	0	0	5	0.0640901	0	0	0	0	0	0	0	0
REXO1L12P	ENSG00000270416	0	0	0	0	0	0	0	0	0	0	0	0	0	0	0	0	0	0	0	0	0	0	0	0	0	0	0	0	0	0	0	0
REXO1L11P	ENSG00000223524	0	0	0	0	0	0	0	0	0	0	0	0	0	0	0	0	0	0	0	0	0	0	0	0	0	0	0	0	0	0	0	0
REXO1L10P	ENSG00000255940	0	0	0	0	0	0	1	0.0194184	0	0	0	0	1	0.0325382	0	0	0	0	0	0	0	0	0	0	0	0	0	0	0	0	0	0
REXO1L9P	ENSG00000271381	0	0	0	0	0	0	0	0	0	0	0	0	0	0	0	0	0	0	0	0	0	0	0	0	0	0	0	0	0	0	0	0
REXO1L2P	ENSG00000270375	0	0	0	0	0	0	0	0	0	0	0	0	0	0	0	0	0	0	0	0	0	0	0	0	0	0	0	0	0	0	0	0
CTA-392E5.1	ENSG00000253154	0	0	0	0	0	0	0	0	0	0	0	0	0	0	0	0	0	0	0	0	0	0	0	0	0	0	0	0	0	0	0	0
ATP6V0D2	ENSG00000147614	0	0	0	0	0	0	0	0	0	0	0	0	0	0	0	0	44	0.93065	154	5.53717	15	0.44104	5	0.149728	19	0.556459	55	1.95949	52	1.51046	16	0.558835
RP11-216N21.1	ENSG00000227753	0	0	0	0	0	0	0	0	0	0	0	0	0	0	0	0	0	0	0	0	0	0	0	0	0	0	0	0	0	0	0	0
RP11-216N21.2	ENSG00000243761	0	0	0	0	0	0	0	0	0	0	0	0	0	0	0	0	0	0	0	0	0	0	0	0	0	0	0	0	0	0	0	0
PSKH2	ENSG00000147613	0	0	0	0	0	0	0	0	0	0	0	0	2	0.0794074	0	0	0	0	0	0	0	0	0	0	0	0	0	0	0	0	0	0
CTD-3118D11.2	ENSG00000253675	0	0	0	0	0	0	0	0	0	0	0	0	0	0	0	0	0	0	0	0	0	0	0	0	0	0	0	0	0	0	0	0
CTD-3118D11.3	ENSG00000253699	0	0	0	0	0	0	0	0	0	0	0	0	0	0	0	0	0	0	0	0	0	0	0	0	0	0	0	0	0	0	0	0
SLC7A13	ENSG00000164893	0	0	0	0	0	0	0	0	0	0	0	0	0	0	0	0	0	0	0	0	0	0	0	0	0	0	0	0	0	0	0	0
CTD-2284J15.1	ENSG00000254231	0	0	0	0	0	0	0	0	0	0	0	0	0	0	0	0	6	0.228326	0	0	0	0	0	0	0	0	1	0.0640991	0	0	0	0
WWP1	ENSG00000123124	88	1.28158	80	1.02708	127	1.79164	126	0.783134	208	3.22476	794	10.3575	280	2.91612	214	2.92297	5492	55.1843	3588	61.2873	2397	33.4816	888	12.6327	3031	42.1713	2878	48.7106	1240	17.1112	1212	20.1102
RMDN1	ENSG00000176623	660	10.7865	747	10.7624	923	14.6124	537	3.74553	377	6.55918	790	11.5647	573	6.69693	52	0.797056	4068	45.8712	2651	50.8162	2468	38.6863	659	10.5207	2719	42.4536	2720	51.6625	868	13.4416	559	10.4088
NTAN1P2	ENSG00000250569	0	0	3	0.25961	0	0	1	0.0418941	6	0.627007	0	0	0	0	0	0	8	0.541829	18	2.07242	0	0	0	0	11	1.0316	1	0.114083	0	0	18	2.01314
CPNE3	ENSG00000085719	1634	22.199	1459	17.4738	1839	24.2017	1676	9.71755	2530	36.5908	3159	38.4416	2491	24.2013	1255	15.9909	15577	146.011	10795	172.012	9877	128.701	4355	57.795	6431	83.4693	5790	91.4174	3769	48.5178	2831	43.82
SLC2A3P4	ENSG00000254088	0	0	0	0	0	0	0	0	0	0	0	0	0	0	0	0	0	0	0	0	0	0	0	0	0	0	0	0	0	0	0	0
CNGB3	ENSG00000170289	0	0	0	0	0	0	0	0	0	0	0	0	0	0	0	0	0	0	16	0.344602	0	0	4	0.0717503	0	0	0	0	0	0	0	0
RP11-298P6.5	ENSG00000253292	0	0	0	0	0	0	0	0	0	0	0	0	0	0	0	0	0	0	0	0	0	0	0	0	0	0	0	0	0	0	0	0
GOLGA2P1	ENSG00000205333	0	0	0	0	0	0	0	0	0	0	0	0	0	0	0	0	0	0	0	0	0	0	0	0	0	0	0	0	0	0	0	0
AC013751.1	ENSG00000221137	0	0	0	0	0	0	0	0	0	0	0	0	0	0	0	0	0	0	0	0	0	0	0	0	0	0	0	0	0	0	0	0
UBE2Q2P10	ENSG00000233915	0	0	0	0	0	0	0	0	0	0	0	0	0	0	0	0	0	0	0	0	0	0	0	0	0	0	0	0	0	0	0	0
RP11-386D6.1	ENSG00000254115	0	0	0	0	0	0	0	0	0	0	0	0	0	0	0	0	0	0	0	0	0	0	0	0	0	0	0	0	0	0	0	0
RP11-386D6.2	ENSG00000253778	0	0	0	0	0	0	0	0	0	0	0	0	0	0	0	0	0	0	0	0	0	0	0	0	0	0	0	0	0	0	0	0
RP11-386D6.3	ENSG00000253568	0	0	0	0	0	0	0	0	0	0	0	0	0	0	0	0	0	0	0	0	0	0	0	0	0	0	0	0	0	0	0	0
CNBD1	ENSG00000176571	0	0	0	0	0	0	0	0	0	0	0	0	0	0	0	0	0	0	0	0	0	0	0	0	0	0	0	0	0	0	0	0
AF121898.3	ENSG00000253500	0	0	0	0	0	0	0	0	0	0	0	0	0	0	0	0	0	0	0	0	0	0	0	0	0	0	0	0	0	0	0	0
AF121898.2	ENSG00000253401	0	0	0	0	0	0	0	0	0	0	0	0	0	0	0	0	0	0	0	0	0	0	0	0	0	0	0	0	0	0	0	0
AF121898.1	ENSG00000251563	0	0	0	0	0	0	0	0	0	0	0	0	0	0	0	0	0	0	0	0	0	0	0	0	0	0	0	0	0	0	0	0
SOX5P	ENSG00000254376	0	0	0	0	0	0	0	0	0	0	0	0	0	0	0	0	0	0	0	0	0	0	0	0	0	0	0	0	0	0	0	0
DCAF4L2	ENSG00000176566	0	0	0	0	0	0	0	0	0	0	0	0	0	0	3	0.0781064	0	0	0	0	0	0	0	0	0	0	0	0	0	0	0	0
CTB-118P15.2	ENSG00000253171	0	0	0	0	0	0	0	0	0	0	0	0	0	0	0	0	0	0	0	0	0	0	0	0	0	0	0	0	0	0	0	0
MMP16	ENSG00000156103	29	0.220878	37	0.248432	113	0.833712	31	0.100767	64	0.518926	336	2.29227	125	0.680845	59	0.421459	247	1.298	243	2.17078	76	0.555192	89	0.662165	1134	8.25155	1193	10.56	104	0.750556	323	2.80291
RP11-586K2.1	ENSG00000253553	0	0	0	0	0	0	0	0	0	0	1	0.0271433	0	0	0	0	0	0	0	0	0	0	0	0	0	0	5	0.176088	0	0	0	0
RNA5SP272	ENSG00000251904	0	0	0	0	0	0	0	0	0	0	0	0	0	0	0	0	0	0	0	0	0	0	0	0	0	0	0	0	0	0	0	0
RP11-69I13.1	ENSG00000250962	0	0	0	0	0	0	0	0	0	0	0	0	0	0	0	0	0	0	0	0	0	0	0	0	0	0	0	0	0	0	0	0
RP11-642C5.1	ENSG00000271156	0	0	0	0	0	0	0	0	0	0	0	0	0	0	0	0	0	0	0	0	0	0	0	0	0	0	0	0	0	0	0	0
RP11-255L13.1	ENSG00000253621	0	0	0	0	0	0	0	0	0	0	0	0	0	0	0	0	0	0	0	0	0	0	0	0	0	0	0	0	0	0	0	0
KRT8P4	ENSG00000248231	0	0	0	0	0	0	0	0	0	0	0	0	0	0	0	0	0	0	0	0	0	0	0	0	0	0	0	0	0	0	0	0
RP11-37B2.1	ENSG00000251136	35	0.755105	50	0.950954	36	0.752358	128	1.17856	5	0.114837	26	0.50244	42	0.647996	21	0.424919	150	2.23281	58	1.46765	55	1.13809	19	0.400419	54	1.11301	49	1.22858	94	1.92159	32	0.786576
RIPK2	ENSG00000104312	236	6.98641	379	9.8908	455	13.0478	1718	21.7053	194	6.11384	573	15.1938	523	11.072	787	21.8506	1521	31.0665	987	34.27	1086	30.8352	748	21.6304	1689	47.7682	1260	43.3492	700	19.6352	739	24.9251
COX6B1P6	ENSG00000253349	0	0	0	0	0	0	0	0	0	0	0	0	0	0	0	0	0	0	0	0	0	0	0	0	0	0	0	0	0	0	0	0
RNU6-925P	ENSG00000207359	0	0	0	0	0	0	0	0	0	0	0	0	0	0	0	0	0	0	0	0	0	0	0	0	0	0	0	0	0	0	0	0
OSGIN2	ENSG00000164823	228	4.49443	157	2.72829	391	7.4662	405	3.40719	88	1.84669	267	4.71436	221	3.11541	120	2.21855	1542	20.9723	991	22.9123	704	13.3103	457	8.79989	2185	41.1489	2014	46.139	1070	19.9856	1139	25.5808
NBN	ENSG00000104320	69	1.03426	75	0.991041	167	2.42482	99	0.633311	214	3.41479	429	5.75982	164	1.75795	254	3.57077	6111	63.1995	3306	58.1216	1597	22.9593	600	8.78522	3711	53.142	4353	75.8294	396	5.62431	498	8.50473
DECR1	ENSG00000104325	3413	89.8006	2503	58.0569	2051	52.2747	1572	17.6521	2741	76.7755	3921	92.4083	3060	57.5768	514	12.6839	4380	79.513	2785	85.9454	2009	50.6988	870	22.3606	3606	90.6433	3440	105.189	2133	53.1775	997	29.8875
CALB1	ENSG00000104327	0	0	0	0	0	0	0	0	0	0	0	0	0	0	0	0	0	0	41	0.621642	0	0	25	0.315692	0	0	1	0.0150235	0	0	0	0
LINC00534	ENSG00000253394	0	0	0	0	0	0	0	0	0	0	0	0	0	0	0	0	0	0	0	0	0	0	0	0	0	0	0	0	0	0	0	0
AF070718.1	ENSG00000265157	0	0	0	0	0	0	0	0	0	0	0	0	0	0	0	0	0	0	0	0	0	0	0	0	0	0	0	0	0	0	0	0
RNA5SP273	ENSG00000199354	0	0	0	0	0	0	0	0	0	0	0	0	0	0	0	0	0	0	0	0	0	0	0	0	0	0	0	0	0	0	0	0
AB015752.3	ENSG00000254180	0	0	4	0.562939	4	0.618576	39	2.65716	0	0	0	0	5	0.570827	8	1.19781	0	0	0	0	1	0.153118	53	8.2651	0	0	0	0	0	0	0	0
LINC01030	ENSG00000253799	0	0	0	0	0	0	1	0.053361	0	0	0	0	0	0	0	0	9	0.776401	0	0	0	0	0	0	0	0	0	0	0	0	0	0
TMEM64	ENSG00000180694	723	11.3652	757	10.4903	1368	20.831	1269	8.51342	587	9.82311	1336	18.8113	822	9.2405	582	8.58047	5181	56.1921	2699	49.762	2600	39.2002	1442	22.1425	1615	24.2538	1516	27.6955	860	12.8095	686	12.2862
RP11-68L18.1	ENSG00000246792	0	0	0	0	8	0.187782	1	0.0103415	0	0	4	0.0868187	11	0.190615	4	0.0909053	68	1.13687	0	0	4	0.0929643	9	0.213032	0	0	4	0.112645	0	0	0	0
RP11-68L18.2	ENSG00000254182	0	0	0	0	0	0	0	0	0	0	0	0	0	0	0	0	0	0	0	0	0	0	0	0	0	0	0	0	0	0	0	0
NECAB1	ENSG00000123119	0	0	0	0	0	0	0	0	0	0	1	0.0128982	0	0	0	0	3	0.0298057	17	0.287118	0	0	0	0	1	0.013757	0	0	0	0	0	0
RP11-662G23.1	ENSG00000254251	0	0	0	0	0	0	5	0.236377	0	0	0	0	0	0	0	0	0	0	0	0	0	0	12	1.29848	4	0.423312	0	0	0	0	0	0
C8orf88	ENSG00000253250	127	13.1083	125	11.3737	197	19.6965	148	6.51935	118	12.9656	388	35.8711	145	10.7027	93	9.00268	930	66.2286	494	59.803	382	37.8163	180	18.1483	485	47.8244	499	59.8564	163	15.9413	110	12.9356
TMEM55A	ENSG00000155099	575	17.3051	603	15.9983	634	18.4833	580	7.44966	538	17.2369	768	20.7033	644	13.8604	147	4.14927	3540	73.5074	1929	68.0916	1762	50.8612	1103	32.4267	1043	29.9887	1020	35.676	1144	32.6232	1005	34.4607
GS1-251I9.3	ENSG00000253358	0	0	0	0	0	0	0	0	0	0	0	0	0	0	0	0	0	0	0	0	0	0	0	0	0	0	0	0	0	0	0	0
GS1-251I9.2	ENSG00000254219	0	0	0	0	0	0	0	0	0	0	0	0	0	0	0	0	0	0	0	0	0	0	0	0	0	0	0	0	0	0	0	0
GS1-251I9.4	ENSG00000253738	113	1.73522	138	1.86812	405	6.0244	628	4.11564	329	5.37827	659	9.06428	638	7.00617	790	11.3776	5513	58.4098	1950	35.1209	991	14.5957	678	10.1701	2023	29.6783	2273	40.5644	509	7.40608	924	16.1659
OTUD6B	ENSG00000155100	65	1.50812	44	0.899966	168	3.77585	116	1.14864	143	3.53207	204	4.2396	94	1.55968	363	7.8991	2732	43.7346	1399	38.0711	1173	26.1033	537	12.1708	1719	38.1036	1937	52.2302	830	18.2472	977	25.8267
LRRC69	ENSG00000214954	0	0	0	0	0	0	2	0.0257725	0	0	2	0.0540912	0	0	6	0.169912	20	0.416655	10	0.354144	0	0	0	0	47	1.35578	19	0.666727	0	0	0	0
RN7SL777P	ENSG00000263888	0	0	0	0	0	0	0	0	0	0	0	0	0	0	0	0	0	0	0	0	0	0	0	0	0	0	0	0	0	0	0	0
CTD-2114J12.1	ENSG00000253525	0	0	0	0	0	0	0	0	0	0	0	0	0	0	0	0	0	0	0	0	0	0	0	0	0	0	0	0	0	0	0	0
MIR4661	ENSG00000266194	0	0	0	0	0	0	0	0	0	0	0	0	0	0	0	0	0	0	0	0	0	0	0	0	0	0	0	0	0	0	0	0
SLC26A7	ENSG00000147606	0	0	0	0	0	0	0	0	0	0	0	0	0	0	4	0.0552189	12	0.121866	21	0.362539	7	0.0988218	7	0.100647	61	0.857783	64	1.09479	0	0	32	0.536638
snoU13_237	ENSG00000239134	0	0	0	0	0	0	0	0	0	0	0	0	0	0	0	0	0	0	0	0	0	0	0	0	0	0	0	0	0	0	0	0
RP11-122C21.1	ENSG00000253901	0	0	0	0	0	0	0	0	0	0	0	0	0	0	0	0	0	0	0	0	0	0	0	0	0	0	0	0	0	0	0	0
RN7SKP231	ENSG00000200151	0	0	0	0	0	0	0	0	0	0	0	0	0	0	0	0	0	0	0	0	0	0	0	0	0	0	0	0	0	0	0	0
RP11-122C21.4	ENSG00000271202	0	0	0	0	0	0	0	0	0	0	0	0	0	0	0	0	0	0	0	0	0	0	0	0	0	0	0	0	0	0	0	0
MRPS16P1	ENSG00000229182	0	0	0	0	0	0	0	0	0	0	0	0	0	0	0	0	0	0	0	0	0	0	0	0	0	0	0	0	0	0	0	0
RUNX1T1	ENSG00000079102	0	0	2	0.012027	0	0	6	0.0174675	0	0	5	0.0305505	0	0	7	0.044784	27	0.127076	33	0.264025	17	0.111225	0	0	55	0.358432	82	0.65007	16	0.103417	179	1.39117
GS1-5L10.1	ENSG00000253576	0	0	0	0	0	0	0	0	0	0	0	0	0	0	0	0	0	0	0	0	0	0	0	0	0	0	0	0	0	0	0	0
RP11-777J24.1	ENSG00000233778	0	0	0	0	0	0	0	0	0	0	0	0	0	0	0	0	0	0	0	0	0	0	0	0	0	0	0	0	0	0	0	0
RP11-700E23.3	ENSG00000253118	0	0	0	0	0	0	0	0	0	0	0	0	0	0	0	0	0	0	0	0	0	0	0	0	0	0	0	0	0	0	0	0
RP11-700E23.2	ENSG00000253682	0	0	0	0	0	0	0	0	0	0	0	0	0	0	0	0	0	0	0	0	0	0	0	0	0	0	0	0	0	0	0	0
RP11-700E23.1	ENSG00000253749	0	0	0	0	0	0	0	0	0	0	0	0	0	0	0	0	0	0	0	0	0	0	0	0	0	0	0	0	0	0	0	0
RP11-587H10.1	ENSG00000253371	0	0	0	0	0	0	0	0	0	0	0	0	0	0	0	0	0	0	0	0	0	0	0	0	0	0	0	0	0	0	0	0
RP11-587H10.2	ENSG00000253634	0	0	0	0	0	0	0	0	0	0	0	0	0	0	0	0	0	0	0	0	0	0	0	0	0	0	0	0	0	0	0	0
AC091096.1	ENSG00000221172	0	0	0	0	0	0	0	0	0	0	0	0	0	0	0	0	0	0	0	0	0	0	0	0	0	0	0	0	0	0	0	0
RP11-100L22.1	ENSG00000253177	0	0	0	0	0	0	0	0	0	0	0	0	0	0	0	0	0	0	0	0	0	0	0	0	0	0	0	0	0	0	0	0
RP11-100L22.2	ENSG00000248858	0	0	0	0	0	0	0	0	0	0	0	0	0	0	0	0	0	0	0	0	0	0	0	0	0	0	0	0	0	0	0	0
RP11-100L22.4	ENSG00000254020	0	0	0	0	0	0	0	0	0	0	0	0	0	0	0	0	0	0	0	0	0	0	0	0	0	0	0	0	0	0	0	0
RP11-100L22.3	ENSG00000253577	0	0	0	0	0	0	0	0	0	0	0	0	0	0	0	0	0	0	0	0	0	0	0	0	0	0	0	0	0	0	0	0
CTD-3239E11.2	ENSG00000253197	0	0	0	0	0	0	0	0	0	0	0	0	0	0	0	0	0	0	0	0	0	0	0	0	0	0	0	0	0	0	0	0
TRIQK	ENSG00000205133	47	0.644984	58	0.701664	220	2.92453	134	0.784797	164	2.39588	488	5.99849	180	1.76647	236	3.03746	4289	40.6096	2357	37.9372	1812	23.8497	829	11.1129	1735	22.7467	1815	28.9465	843	10.9616	883	13.8058
AC117834.1	ENSG00000212999	0	0	0	0	3	0.12478	1	0.018325	0	0	0	0	0	0	0	0	4	0.118501	0	0	0	0	0	0	0	0	0	0	0	0	1	0.0489208
IRF5P1	ENSG00000251347	0	0	0	0	0	0	0	0	0	0	0	0	0	0	0	0	0	0	0	0	0	0	0	0	0	0	0	0	0	0	0	0
C8orf87	ENSG00000254318	0	0	0	0	0	0	0	0	0	0	0	0	0	0	0	0	0	0	0	0	0	0	0	0	0	0	0	0	0	0	0	0
LINC00535	ENSG00000246662	0	0	0	0	1	0.0344448	2	0.030351	0	0	0	0	0	0	0	0	0	0	0	0	0	0	13	0.45155	0	0	0	0	0	0	0	0
RP11-388K12.1	ENSG00000253960	0	0	0	0	0	0	0	0	0	0	0	0	0	0	0	0	0	0	0	0	0	0	0	0	0	0	0	0	0	0	0	0
AC016885.1	ENSG00000268080	0	0	0	0	0	0	0	0	0	0	0	0	0	0	0	0	0	0	0	0	0	0	0	0	0	0	0	0	0	0	0	0
RP11-388K12.2	ENSG00000254089	0	0	0	0	0	0	0	0	0	0	0	0	0	0	0	0	0	0	0	0	0	0	0	0	0	0	0	0	0	0	0	0
RNA5SP274	ENSG00000222416	0	0	0	0	0	0	0	0	0	0	0	0	0	0	0	0	0	0	0	0	0	0	0	0	0	0	0	0	0	0	0	0
ZNF317P1	ENSG00000253781	0	0	0	0	0	0	0	0	0	0	0	0	0	0	0	0	0	0	0	0	0	0	0	0	0	0	0	0	0	0	0	0
FAM92A1	ENSG00000188343	274	3.40742	172	1.88562	329	3.96327	328	1.74081	78	1.03262	190	2.11641	122	1.08497	199	2.321	1011	8.67456	666	9.71413	360	4.2939	264	3.20701	434	5.15622	358	5.17401	252	2.96941	213	3.0179
CTD-2006H14.2	ENSG00000271971	0	0	0	0	0	0	0	0	0	0	0	0	0	0	0	0	0	0	0	0	0	0	0	0	0	0	0	0	0	0	0	0
RP11-10N23.2	ENSG00000253854	0	0	0	0	0	0	1	0.0419387	0	0	0	0	0	0	0	0	6	0.406804	1	0.115257	0	0	3	0.287975	0	0	6	0.685225	0	0	0	0
RBM12B	ENSG00000183808	145	1.75633	195	2.0822	203	2.38186	240	1.24065	230	2.96576	655	7.10641	413	3.57743	591	6.71387	4357	36.4122	2055	29.1947	1800	20.9115	1041	12.3171	1496	17.3116	1525	21.4673	982	11.2705	1252	17.278
RP11-10N23.4	ENSG00000253722	0	0	0	0	0	0	0	0	0	0	0	0	0	0	0	0	0	0	0	0	0	0	0	0	0	0	0	0	0	0	0	0
RBM12B-AS1	ENSG00000212998	0	0	2	0.249141	1	0.136883	0	0	2	0.300861	0	0	0	0	1	0.13253	0	0	0	0	0	0	0	0	0	0	0	0	0	0	0	0
RP11-10N23.5	ENSG00000253848	0	0	3	0.460441	0	0	0	0	0	0	2	0.311892	0	0	1	0.163287	0	0	11	2.24621	0	0	0	0	0	0	0	0	0	0	0	0
TMEM67	ENSG00000164953	31	0.345428	61	0.599206	94	1.01463	62	0.294842	54	0.640561	136	1.35739	132	1.05185	63	0.658391	1244	9.56396	828	10.8213	736	7.8659	229	2.4926	443	4.71592	478	6.19003	97	1.02415	159	2.01857
RP3-388N13.3	ENSG00000254057	0	0	0	0	0	0	0	0	0	0	0	0	0	0	0	0	0	0	0	0	5	0.838087	0	0	0	0	0	0	0	0	0	0
RP3-388N13.2	ENSG00000254387	0	0	0	0	0	0	0	0	0	0	0	0	0	0	0	0	0	0	0	0	0	0	0	0	0	0	0	0	0	0	0	0
PDP1	ENSG00000164951	227	3.73838	362	5.25553	383	6.10997	375	2.63567	296	5.18944	663	9.78009	453	5.33506	134	2.06971	4748	53.9498	4040	78.0358	2459	38.8411	1542	24.8064	3062	48.176	3141	60.1167	1388	21.6592	1071	20.0955
MIR378D2	ENSG00000264448	0	0	0	0	0	0	0	0	0	0	0	0	0	0	0	0	0	0	0	0	0	0	0	0	0	0	0	0	0	0	0	0
PSMA2P2	ENSG00000251234	0	0	0	0	0	0	0	0	0	0	0	0	0	0	0	0	0	0	0	0	0	0	0	0	0	0	0	0	0	0	0	0
RPL34P18	ENSG00000240509	0	0	0	0	0	0	0	0	0	0	0	0	0	0	0	0	0	0	0	0	0	0	0	0	0	0	0	0	0	0	0	0
AC105081.1	ENSG00000263855	0	0	0	0	0	0	0	0	0	0	0	0	0	0	0	0	0	0	0	0	0	0	0	0	0	0	0	0	0	0	0	0
KB-1184D12.1	ENSG00000253585	0	0	0	0	0	0	0	0	0	0	0	0	0	0	1	0.129554	0	0	0	0	0	0	0	0	0	0	0	0	0	0	0	0
CDH17	ENSG00000079112	0	0	0	0	0	0	0	0	0	0	0	0	0	0	0	0	51	0.832328	14	0.388406	0	0	0	0	0	0	0	0	0	0	0	0
KB-1247B1.1	ENSG00000249510	0	0	0	0	0	0	0	0	0	0	0	0	0	0	0	0	0	0	0	0	0	0	0	0	0	0	0	0	0	0	0	0
GEM	ENSG00000164949	270	9.40859	494	15.1753	443	14.9536	1610	23.9435	89	3.30158	221	6.89802	90	2.24278	293	9.57582	679	16.3249	810	33.1055	499	16.6777	1339	45.5788	4100	136.493	3098	125.462	4305	142.144	5068	201.209
RPS4XP10	ENSG00000244217	0	0	0	0	0	0	0	0	0	0	0	0	0	0	0	0	0	0	0	0	0	0	0	0	0	0	0	0	0	0	0	0
RAD54B	ENSG00000197275	53	0.920481	40	0.612419	83	1.39637	42	0.311308	77	1.42364	178	2.76905	67	0.832141	221	3.5998	515	6.17117	315	6.41659	235	3.91454	29	0.491992	284	4.71221	315	6.35797	429	7.05977	56	1.1081
FSBP	ENSG00000265817	0	0	7	0.178948	8	0.224725	12	0.148512	0	0	9	0.233772	17	0.352542	49	1.33267	186	3.72146	49	1.66659	55	1.52973	44	1.24639	44	1.21898	24	0.808833	0	0	30	0.991176
KIAA1429	ENSG00000164944	828	7.09338	831	6.27587	1144	9.49361	1427	5.21733	1359	12.394	2647	20.3118	1749	10.7151	5248	42.1662	7833	46.2991	4861	48.8431	4812	39.5387	1929	16.1427	6747	55.2205	5925	58.9902	4301	34.9129	2714	26.4901
RP11-267M23.3	ENSG00000254315	0	0	0	0	0	0	0	0	0	0	0	0	0	0	0	0	0	0	0	0	0	0	0	0	0	0	0	0	0	0	0	0
AC023632.1	ENSG00000212997	0	0	0	0	0	0	0	0	0	0	0	0	0	0	1	0.0465279	0	0	0	0	0	0	0	0	0	0	0	0	0	0	0	0
RP11-267M23.4	ENSG00000253704	0	0	8	0.363755	6	0.29978	0	0	0	0	3	0.138599	0	0	3	0.145123	74	2.63343	43	2.60131	25	1.23675	0	0	35	1.72466	32	1.91817	0	0	8	0.470121
RP11-267M23.6	ENSG00000253175	0	0	0	0	0	0	0	0	0	0	0	0	0	0	0	0	0	0	0	0	0	0	0	0	0	0	0	0	0	0	0	0
RP11-267M23.5	ENSG00000254190	0	0	0	0	0	0	0	0	0	0	0	0	0	0	0	0	0	0	0	0	0	0	0	0	0	0	0	0	0	0	0	0
RP11-267M23.7	ENSG00000254283	0	0	0	0	0	0	0	0	0	0	0	0	0	0	0	0	0	0	0	0	0	0	0	0	0	0	0	0	0	0	0	0
RP11-22C11.2	ENSG00000261437	0	0	0	0	0	0	0	0	0	0	0	0	0	0	0	0	0	0	0	0	0	0	0	0	0	0	0	0	0	0	0	0
ESRP1	ENSG00000104413	511	10.2415	392	6.92595	644	12.5029	667	5.7052	314	6.69952	556	9.98135	331	4.74411	762	14.3234	868	12.0029	412	9.6849	297	5.70919	359	7.02844	87	1.66583	115	2.67861	1	0.0189906	17	0.388189
RP11-22C11.1	ENSG00000241003	0	0	0	0	0	0	0	0	0	0	0	0	0	0	0	0	0	0	0	0	0	0	0	0	0	0	0	0	0	0	0	0
KB-1090H4.2	ENSG00000253429	0	0	0	0	0	0	0	0	0	0	0	0	0	0	0	0	0	0	0	0	0	0	0	0	0	0	0	0	0	0	0	0
Y_RNA_389	ENSG00000199701	0	0	0	0	0	0	0	0	0	0	0	0	0	0	0	0	0	0	0	0	0	0	0	0	0	0	0	0	0	0	0	0
DPY19L4	ENSG00000156162	163	2.10771	184	2.09745	304	3.80785	210	1.1589	205	2.82194	654	7.57483	200	1.84943	370	4.48718	4193	37.4085	2239	33.9573	1876	23.2665	946	11.9491	2640	32.6133	3060	45.9848	1657	20.3021	1336	19.6826
KB-1608C10.2	ENSG00000254307	0	0	0	0	5	0.409644	0	0	0	0	0	0	0	0	0	0	0	0	0	0	0	0	1	0.0826181	0	0	0	0	0	0	0	0
INTS8	ENSG00000164941	538	6.31113	585	6.04966	643	7.30665	434	2.17278	349	4.35834	967	10.1607	573	4.80687	404	4.44482	5760	46.6196	2845	39.1437	2875	32.3472	894	10.2443	4356	48.818	3591	48.9564	1328	14.761	1262	16.8669
CCNE2	ENSG00000175305	55	1.15369	24	0.443799	50	1.01596	11	0.0984734	63	1.40681	152	2.85588	46	0.690027	32	0.629539	80	1.15781	34	0.836485	17	0.342017	7	0.143431	16	0.320636	0	0	0	0	1	0.0238988
RP11-347C18.5	ENSG00000272509	0	0	0	0	0	0	0	0	0	0	0	0	0	0	0	0	0	0	0	0	0	0	0	0	0	0	0	0	0	0	0	0
RP11-347C18.1	ENSG00000243979	0	0	0	0	0	0	1	0.0705742	0	0	0	0	0	0	3	0.465279	0	0	0	0	0	0	0	0	0	0	0	0	0	0	0	0
NDUFAF6	ENSG00000156170	972	14.001	826	10.4887	776	10.8277	865	5.31753	1898	29.1044	2254	29.0815	1638	16.8729	561	7.57883	1515	15.0566	798	13.4818	754	10.4169	427	6.00815	560	7.70632	539	9.02297	322	4.39483	151	2.47811
snoU13_238	ENSG00000238791	0	0	0	0	0	0	0	0	0	0	0	0	0	0	0	0	0	0	0	0	0	0	0	0	0	0	0	0	0	0	0	0
TP53INP1	ENSG00000164938	536	8.69988	622	8.89997	1236	19.4334	3529	24.4457	241	4.16424	607	8.82487	720	8.35726	5642	85.8873	2549	28.5456	1462	27.8324	1455	22.6509	1660	26.3195	800	12.4052	1007	18.9953	783	12.0422	408	7.545
RP11-347C18.3	ENSG00000253878	1	0.130147	12	1.37678	3	0.378213	22	1.22196	0	0	0	0	0	0	3	0.366186	12	1.07754	0	0	0	0	0	0	0	0	0	0	0	0	0	0
RP11-347C18.4	ENSG00000253528	0	0	0	0	0	0	0	0	0	0	0	0	0	0	0	0	0	0	0	0	0	0	0	0	0	0	0	0	0	0	0	0
RNU6-1209P	ENSG00000200525	0	0	0	0	0	0	0	0	0	0	0	0	0	0	0	0	0	0	0	0	0	0	0	0	0	0	0	0	0	0	0	0
MIR3150A	ENSG00000245080	10	0.319729	3	0.0845578	8	0.247774	0	0	4	0.136149	1	0.0286387	8	0.182918	1	0.0299868	23	0.507378	8	0.300004	2	0.061332	0	0	0	0	0	0	0	0	0	0
RP11-320N21.2	ENSG00000254248	0	0	0	0	0	0	0	0	0	0	0	0	0	0	0	0	0	0	0	0	0	0	0	0	0	0	0	0	0	0	0	0
PLEKHF2	ENSG00000175895	155	4.55928	187	4.84904	275	7.83573	207	2.59858	116	3.63239	260	6.85029	179	3.76531	232	6.40029	3696	75.0097	2298	79.281	1944	54.8447	1333	38.3015	1321	37.1222	1501	51.3114	1076	29.9896	1435	48.0914
KB-1047C11.2	ENSG00000253773	0	0	0	0	0	0	0	0	0	0	0	0	0	0	0	0	2	0.0899222	0	0	0	0	0	0	0	0	0	0	0	0	0	0
KB-1047C11.1	ENSG00000253351	0	0	0	0	0	0	0	0	0	0	0	0	0	0	0	0	0	0	0	0	0	0	0	0	0	0	0	0	0	0	0	0
C8orf37	ENSG00000156172	62	1.71595	53	1.29312	19	0.509389	22	0.259859	36	1.06068	83	2.05761	44	0.870861	8	0.207659	475	9.07043	131	4.25245	182	4.83124	62	1.6762	148	3.91329	122	3.92412	122	3.19939	41	1.29285
RP11-328L11.1	ENSG00000253945	0	0	0	0	0	0	0	0	0	0	0	0	0	0	0	0	0	0	0	0	0	0	0	0	0	0	0	0	0	0	0	0
RP11-90D11.1	ENSG00000253872	0	0	0	0	0	0	0	0	0	0	0	0	0	0	0	0	0	0	0	0	0	0	0	0	0	0	0	0	0	0	0	0
RNU6-690P	ENSG00000202112	0	0	0	0	0	0	0	0	0	0	0	0	0	0	0	0	0	0	0	0	0	0	0	0	0	0	0	0	0	0	0	0
AC116154.1	ENSG00000223297	0	0	0	0	0	0	0	0	0	0	0	0	0	0	0	0	0	0	0	0	0	0	0	0	0	0	0	0	0	0	0	0
RP11-31K23.1	ENSG00000254079	0	0	0	0	0	0	0	0	0	0	0	0	0	0	0	0	0	0	0	0	0	0	0	0	0	0	0	0	0	0	0	0
RP11-31K23.2	ENSG00000248762	0	0	0	0	0	0	0	0	0	0	0	0	0	0	0	0	0	0	0	0	0	0	0	0	0	0	0	0	0	0	0	0
RP11-44N17.1	ENSG00000183663	0	0	0	0	0	0	0	0	0	0	0	0	0	0	0	0	0	0	0	0	0	0	0	0	0	0	0	0	0	0	0	0
RP11-44N17.2	ENSG00000271349	0	0	0	0	0	0	0	0	0	0	0	0	0	0	0	0	0	0	0	0	0	0	0	0	0	0	0	0	0	0	0	0
KB-1043D8.8	ENSG00000270131	0	0	0	0	0	0	0	0	0	0	0	0	0	0	0	0	0	0	0	0	0	0	0	0	0	0	0	0	0	0	0	0
GDF6	ENSG00000156466	0	0	0	0	0	0	1	0.010652	0	0	0	0	0	0	0	0	6	0.103324	0	0	1	0.0239389	1	0.0243809	4	0.0953798	39	1.13126	0	0	0	0
UQCRB	ENSG00000156467	6544	62.1555	5939	49.7278	15038	138.359	14737	59.7375	5110	51.6687	7146	60.7953	6650	45.169	11165	99.4586	23527	154.178	12446	138.65	10740	97.8396	13990	129.8	8859	80.3873	11332	125.087	5036	45.3227	5044	54.5836
KB-1043D8.6	ENSG00000254224	0	0	0	0	0	0	2	0.20618	0	0	0	0	0	0	0	0	0	0	1	0.283315	0	0	0	0	0	0	0	0	0	0	0	0
MTERFD1	ENSG00000156469	167	8.55621	150	6.77495	300	14.8891	566	12.3761	118	6.43602	436	20.0089	224	8.20722	735	35.3183	2139	75.6131	1055	63.3975	1633	80.2464	1239	62.0094	710	34.7528	819	48.7661	244	11.8454	401	23.4078
PTDSS1	ENSG00000156471	17016	249.425	17926	231.642	13414	190.469	15501	96.9716	12404	193.56	13094	171.92	16621	174.23	2418	33.242	5735	58.0013	4359	74.9419	6257	87.9678	3301	47.2661	5401	75.6352	4124	70.2539	4718	65.5293	2625	43.8393
Y_RNA_390	ENSG00000199732	0	0	0	0	0	0	0	0	0	0	0	0	0	0	0	0	0	0	0	0	0	0	0	0	0	0	0	0	0	0	0	0
KB-1448A5.1	ENSG00000253105	0	0	0	0	0	0	0	0	0	0	0	0	0	0	0	0	0	0	0	0	0	0	0	0	0	0	0	0	0	0	0	0
RNU6-1172P	ENSG00000202095	0	0	0	0	0	0	0	0	0	0	0	0	0	0	0	0	0	0	0	0	0	0	0	0	0	0	0	0	0	0	0	0
SDC2	ENSG00000169439	298	6.07279	303	5.44333	324	6.39587	1171	10.1843	46	0.997931	35	0.638869	16	0.233172	9	0.172013	505	7.10044	403	9.63234	255	4.9841	443	8.81855	3749	72.9886	3390	80.2862	3185	61.5001	4474	103.877
CPQ	ENSG00000104324	0	0	1	0.0235304	2	0.0517121	18	0.205047	0	0	0	0	0	0	0	0	798	14.6961	557	17.4377	754	19.303	958	24.9785	46	1.17302	42	1.30286	67	1.69453	42	1.27726
KB-1958F4.2	ENSG00000272249	0	0	0	0	0	0	0	0	0	0	0	0	0	0	0	0	0	0	0	0	0	0	0	0	0	0	0	0	0	0	0	0
KB-1958F4.1	ENSG00000270077	0	0	0	0	0	0	0	0	0	0	0	0	0	0	0	0	0	0	0	0	0	0	0	0	0	0	0	0	0	0	0	0
KB-1000E4.2	ENSG00000260640	0	0	0	0	0	0	0	0	0	0	0	0	0	0	0	0	0	0	0	0	0	0	0	0	0	0	0	0	0	0	0	0
TSPYL5	ENSG00000180543	0	0	0	0	0	0	0	0	0	0	0	0	0	0	0	0	804	11.4768	477	11.5749	421	8.35411	211	4.2643	2523	49.8687	2177	52.3445	2178	42.6969	1878	44.2681
U3_41	ENSG00000207215	0	0	0	0	0	0	0	0	0	0	0	0	0	0	0	0	0	0	0	0	0	0	0	0	0	0	0	0	0	0	0	0
KB-1683C8.1	ENSG00000213750	0	0	0	0	0	0	0	0	0	0	0	0	0	0	0	0	0	0	0	0	0	0	0	0	0	0	0	0	0	0	0	0
MTDH	ENSG00000147649	2294	33.121	2685	34.1747	5089	71.1746	3904	24.0559	2629	40.4083	6978	90.2427	2931	30.2628	5472	74.0975	17721	176.53	9894	167.547	8009	110.908	3188	44.9624	13817	190.586	11690	196.152	5506	75.3252	5365	88.2533
Y_RNA_391	ENSG00000202399	0	0	0	0	0	0	0	0	0	0	0	0	0	0	0	0	0	0	0	0	0	0	0	0	0	0	0	0	0	0	0	0
RNU7-177P	ENSG00000252910	0	0	0	0	0	0	0	0	0	0	0	0	0	0	0	0	0	0	0	0	0	0	0	0	0	0	0	0	0	0	0	0
LAPTM4B	ENSG00000104341	31035	895.752	36283	923.186	34326	959.714	92166	1135.29	34364	1055.87	49384	1276.71	62751	1295.21	55214	1494.63	34625	689.52	19828	671.227	30275	838.098	26535	748.129	21864	602.883	19051	639.032	23994	656.195	28328	931.543
KB-1907C4.2	ENSG00000270682	0	0	0	0	0	0	0	0	0	0	0	0	0	0	0	0	0	0	0	0	0	0	0	0	0	0	0	0	0	0	0	0
KB-1589B1.4	ENSG00000270861	0	0	0	0	0	0	0	0	0	0	0	0	0	0	0	0	0	0	0	0	0	0	0	0	0	0	0	0	0	0	0	0
SUMO2P18	ENSG00000253639	0	0	0	0	0	0	0	0	0	0	0	0	0	0	0	0	0	0	0	0	0	0	0	0	0	0	0	0	0	0	0	0
RPS23P1	ENSG00000243504	0	0	0	0	0	0	0	0	0	0	0	0	0	0	0	0	0	0	0	0	0	0	0	0	0	0	0	0	0	0	0	0
MATN2	ENSG00000132561	3236	43.0381	4948	58.0129	4089	52.6798	8466	48.0534	37	0.523862	72	0.857725	19	0.18071	95	1.18499	4405	40.4214	2440	38.0618	2553	32.5664	836	10.8611	290	3.68476	201	3.10677	26	0.327651	139	2.10625
RPL30	ENSG00000156482	129595	2969.51	88595	1789.6	110922	2462.05	208376	2037.73	68208	1663.81	58554	1201.78	86984	1425.34	89593	1925.39	60231	952.223	28961	778.333	32741	719.554	67044	1500.65	28587	625.796	33420	889.964	33311	723.234	27823	726.36
KB-1208A12.3	ENSG00000245970	3	0.139176	1	0.0408972	2	0.0898786	14	0.277188	0	0	1	0.0415542	0	0	56	2.43657	0	0	0	0	0	0	15	0.679761	0	0	2	0.107831	0	0	0	0
SNORA72_7	ENSG00000207067	0	0	0	0	0	0	0	0	0	0	0	0	0	0	0	0	0	0	0	0	0	0	0	0	0	0	0	0	0	0	0	0
RNU6-703P	ENSG00000252755	0	0	0	0	0	0	0	0	0	0	0	0	0	0	0	0	0	0	0	0	0	0	0	0	0	0	0	0	0	0	0	0
C8orf47	ENSG00000177459	0	0	0	0	0	0	0	0	0	0	0	0	0	0	0	0	0	0	9	0.553116	0	0	29	1.48436	0	0	0	0	0	0	0	0
HRSP12	ENSG00000132541	134	7.89068	128	6.64461	306	17.4548	119	2.9906	178	11.1584	349	18.408	210	8.84326	77	4.25254	1457	59.1958	775	53.5262	582	32.8706	139	7.9955	1296	72.9091	1151	78.7688	454	25.3314	175	11.7408
POP1	ENSG00000104356	671	12.7609	991	16.6143	516	9.50583	979	7.94589	1453	29.4167	2427	41.3427	1695	23.0521	419	7.47342	1678	22.0177	1031	22.997	1187	21.6513	530	9.84589	1397	25.3817	1398	30.8983	1105	19.912	702	15.2106
NIPAL2	ENSG00000104361	228	3.75754	234	3.39965	196	3.12901	175	1.23086	482	8.4564	932	13.758	676	7.96706	127	1.963	3024	34.3852	2050	39.6257	1755	27.7409	567	9.12793	1233	19.4133	935	17.9081	892	13.9292	289	5.42647
RNU6-914P	ENSG00000252558	0	0	0	0	0	0	0	0	0	0	0	0	0	0	0	0	0	0	0	0	0	0	0	0	0	0	0	0	0	0	0	0
KB-1458E12.1	ENSG00000254267	0	0	0	0	0	0	0	0	0	0	0	0	0	0	0	0	0	0	0	0	0	0	0	0	0	0	0	0	0	0	0	0
STK3	ENSG00000104375	144	1.11678	160	1.09389	243	1.82555	319	1.05584	188	1.55215	499	3.46638	206	1.1425	566	4.11689	4199	22.4684	2371	21.5671	1565	11.6411	490	3.71212	1394	10.3284	1472	13.2673	518	3.80653	690	6.09684
KB-1517D11.2	ENSG00000253468	0	0	0	0	0	0	0	0	0	0	0	0	0	0	0	0	0	0	0	0	0	0	0	0	0	0	0	0	0	0	0	0
KCNS2	ENSG00000156486	1	0.0172539	1	0.0152103	5	0.083568	6	0.0441815	16	0.293885	32	0.494548	21	0.259113	4	0.0647284	2	0.0238089	0	0	6	0.0992917	0	0	0	0	0	0	0	0	0	0
KB-1517D11.4	ENSG00000272321	0	0	0	0	0	0	0	0	0	0	0	0	0	0	0	0	0	0	0	0	0	0	0	0	0	0	0	0	0	0	0	0
RNU6-748P	ENSG00000207378	0	0	0	0	0	0	0	0	0	0	0	0	0	0	0	0	0	0	0	0	0	0	0	0	0	0	0	0	0	0	0	0
KB-1205A7.2	ENSG00000253911	0	0	0	0	0	0	0	0	0	0	0	0	0	0	0	0	0	0	0	0	0	0	0	0	0	0	0	0	0	0	0	0
KB-1205A7.1	ENSG00000254112	0	0	0	0	0	0	0	0	0	0	0	0	0	0	0	0	0	0	0	0	0	0	0	0	0	0	0	0	0	0	0	0
RPL19P14	ENSG00000240870	0	0	0	0	0	0	0	0	0	0	0	0	0	0	0	0	0	0	0	0	0	0	0	0	0	0	0	0	0	0	0	0
RP11-44N12.4	ENSG00000253415	0	0	0	0	0	0	0	0	0	0	0	0	0	0	0	0	0	0	0	0	0	0	0	0	0	0	0	0	0	0	0	0
MRP63P7	ENSG00000254312	0	0	0	0	0	0	0	0	0	0	0	0	0	0	0	0	0	0	0	0	0	0	0	0	0	0	0	0	0	0	0	0
RN7SKP85	ENSG00000223281	0	0	0	0	0	0	0	0	0	0	0	0	0	0	0	0	0	0	0	0	0	0	0	0	0	0	0	0	0	0	0	0
RP11-44N12.5	ENSG00000271930	0	0	0	0	0	0	0	0	0	0	0	0	0	0	0	0	0	0	0	0	0	0	0	0	0	0	0	0	0	0	0	0
OSR2	ENSG00000164920	172	5.41676	325	9.02287	170	5.18612	717	9.63678	239	8.01271	407	11.4809	270	6.08076	354	10.4559	7	0.1521	22	0.812622	2	0.0604109	11	0.338396	1	0.0300869	1	0.0365999	0	0	0	0
RP11-44N12.2	ENSG00000229625	0	0	0	0	0	0	0	0	0	0	0	0	0	0	0	0	0	0	0	0	0	0	0	0	0	0	0	0	0	0	0	0
RP11-410L14.2	ENSG00000253948	20	4.85652	32	6.85007	59	13.8781	75	7.77245	16	4.13605	19	4.13257	8	1.38921	15	3.41613	36	6.03141	7	1.99364	4	0.9316	44	10.4368	0	0	0	0	0	0	0	0
AC104986.1	ENSG00000263842	0	0	0	0	0	0	0	0	0	0	0	0	0	0	0	0	0	0	0	0	0	0	0	0	0	0	0	0	0	0	0	0
RP11-410L14.1	ENSG00000253180	0	0	0	0	0	0	0	0	0	0	0	0	0	0	0	0	0	0	0	0	0	0	0	0	0	0	0	0	0	0	0	0
VPS13B	ENSG00000132549	128	0.706572	134	0.652081	181	0.967849	162	0.381648	157	0.922606	365	1.80472	211	0.832937	302	1.56351	5861	22.3223	3160	20.4592	2620	13.8715	826	4.45397	1880	9.91451	1930	12.3815	759	3.96993	882	5.5471
CTD-2340D6.2	ENSG00000253562	0	0	0	0	0	0	0	0	0	0	0	0	0	0	0	0	0	0	0	0	0	0	0	0	0	0	0	0	0	0	0	0
CTD-2340D6.1	ENSG00000253532	0	0	0	0	0	0	0	0	0	0	0	0	0	0	0	0	8	0.855999	0	0	0	0	0	0	0	0	0	0	0	0	0	0
AP004290.1	ENSG00000236583	0	0	0	0	0	0	0	0	0	0	0	0	0	0	0	0	0	0	0	0	0	0	0	0	0	0	0	0	0	0	0	0
AP004289.2	ENSG00000237704	0	0	0	0	0	0	0	0	0	0	0	0	0	0	0	0	0	0	0	0	0	0	0	0	0	0	0	0	0	0	0	0
AP004289.1	ENSG00000225017	0	0	0	0	0	0	0	0	0	0	0	0	0	0	0	0	0	0	0	0	0	0	0	0	0	0	0	0	0	0	0	0
Y_RNA_392	ENSG00000206699	0	0	0	0	0	0	0	0	0	0	0	0	0	0	0	0	0	0	0	0	0	0	0	0	0	0	0	0	0	0	0	0
MIR599	ENSG00000207804	0	0	0	0	0	0	0	0	0	0	0	0	0	0	0	0	0	0	0	0	0	0	0	0	0	0	0	0	0	0	0	0
MIR875	ENSG00000216069	0	0	0	0	0	0	0	0	0	0	0	0	0	0	0	0	0	0	0	0	0	0	0	0	0	0	0	0	0	0	0	0
RN7SL350P	ENSG00000243254	0	0	0	0	0	0	0	0	0	0	0	0	0	0	0	0	0	0	0	0	0	0	0	0	0	0	0	0	0	0	0	0
AC018442.1	ENSG00000235683	0	0	0	0	0	0	0	0	0	0	0	0	0	0	0	0	0	0	0	0	0	0	0	0	0	0	0	0	0	0	0	0
RP11-402L5.1	ENSG00000253539	0	0	0	0	0	0	0	0	0	0	0	0	0	0	0	0	0	0	0	0	0	0	0	0	0	0	0	0	0	0	0	0
RP11-402L5.2	ENSG00000253912	0	0	0	0	0	0	0	0	0	0	0	0	0	0	0	0	0	0	0	0	0	0	0	0	0	0	0	0	0	0	0	0
COX6C	ENSG00000164919	3403	123.771	3490	111.901	6201	218.475	11129	172.749	2972	115.074	4763	155.171	5212	135.564	7518	256.453	6326	158.748	3691	157.455	3117	108.735	5287	187.84	2521	87.5988	2902	122.666	2353	81.0913	1710	70.8607
RGS22	ENSG00000132554	0	0	0	0	0	0	0	0	0	0	0	0	0	0	0	0	0	0	0	0	0	0	0	0	0	0	0	0	0	0	0	0
SNORD77_2	ENSG00000212414	0	0	0	0	0	0	0	0	0	0	0	0	0	0	0	0	0	0	0	0	0	0	0	0	0	0	0	0	0	0	0	0
MIR1273A	ENSG00000221753	0	0	0	0	0	0	0	0	0	0	0	0	0	0	0	0	0	0	0	0	0	0	0	0	0	0	0	0	0	0	0	0
FBXO43	ENSG00000156509	37	0.864338	37	0.761962	10	0.226289	7	0.0697881	11	0.273555	50	1.04622	26	0.434348	5	0.109547	14	0.225648	0	0	8	0.179245	0	0	0	0	2	0.0542976	0	0	2	0.0532308
POLR2K	ENSG00000147669	2279	122.906	1994	94.799	3172	165.708	5242	120.65	1747	100.298	2988	144.338	2231	86.0422	3210	162.361	5146	191.478	2879	182.106	2983	154.297	3617	190.545	2551	131.434	2697	169.036	1978	101.076	1342	82.4579
SPAG1	ENSG00000104450	25	0.45644	31	0.498948	25	0.442146	15	0.116879	31	0.602526	83	1.35735	27	0.352525	4	0.0684938	177	2.22966	63	1.34908	24	0.420271	2	0.0356693	34	0.593047	72	1.52772	32	0.553589	0	0
Y_RNA_393	ENSG00000202310	0	0	0	0	0	0	0	0	0	0	0	0	0	0	0	0	0	0	0	0	0	0	0	0	0	0	0	0	0	0	0	0
RP11-316J7.4	ENSG00000253299	0	0	0	0	0	0	0	0	0	0	0	0	0	0	0	0	0	0	0	0	0	0	0	0	0	0	0	0	0	0	0	0
Y_RNA_394	ENSG00000199667	0	0	0	0	0	0	0	0	0	0	0	0	0	0	0	0	0	0	0	0	0	0	0	0	0	0	0	0	0	0	0	0
RNF19A	ENSG00000034677	153	2.34089	148	1.99619	294	4.35732	318	2.07643	96	1.56362	517	7.08519	397	4.34373	507	7.2752	3130	33.0411	1518	27.2405	1626	23.8608	755	11.2839	2035	29.7455	2125	37.7848	1285	18.6289	1129	19.6804
KB-1991G8.1	ENSG00000253217	0	0	0	0	0	0	0	0	0	0	0	0	0	0	0	0	0	0	0	0	0	0	0	0	0	0	0	0	0	0	0	0
KB-173C10.2	ENSG00000253824	0	0	0	0	0	0	0	0	0	0	0	0	0	0	0	0	0	0	0	0	0	0	0	0	0	0	0	0	0	0	0	0
MIR4471	ENSG00000265599	0	0	0	0	0	0	0	0	0	0	0	0	0	0	0	0	0	0	0	0	0	0	0	0	0	0	0	0	0	0	0	0
KB-173C10.1	ENSG00000253842	0	0	0	0	0	0	0	0	0	0	0	0	0	0	0	0	0	0	0	0	0	0	0	0	0	0	0	0	0	0	0	0
KB-1615E4.2	ENSG00000253666	0	0	0	0	0	0	0	0	0	0	0	0	0	0	0	0	0	0	0	0	0	0	0	0	0	0	0	0	0	0	0	0
KB-1615E4.3	ENSG00000254364	0	0	0	0	0	0	0	0	0	0	0	0	0	0	0	0	0	0	0	0	0	0	0	0	0	0	0	0	0	0	0	0
ANKRD46	ENSG00000186106	304	4.8198	275	3.8436	471	7.23368	785	5.31162	467	7.88212	837	11.8865	893	10.1249	1583	23.5388	2411	26.3739	1197	22.2589	1327	20.1791	1373	21.2641	779	11.7994	802	14.7774	397	5.96404	563	10.1699
GAPDHP62	ENSG00000251013	0	0	0	0	0	0	0	0	0	0	0	0	0	0	0	0	0	0	0	0	0	0	0	0	0	0	0	0	0	0	0	0
SNX31	ENSG00000174226	0	0	0	0	0	0	0	0	0	0	0	0	0	0	0	0	5	0.10128	0	0	0	0	0	0	0	0	8	0.272956	0	0	0	0
KB-1083B1.1	ENSG00000253740	0	0	0	0	0	0	0	0	0	0	0	0	0	0	0	0	0	0	0	0	0	0	0	0	0	0	0	0	0	0	0	0
RNU6-1092P	ENSG00000252764	0	0	0	0	0	0	0	0	0	0	0	0	0	0	0	0	0	0	0	0	0	0	0	0	0	0	0	0	0	0	0	0
PABPC1	ENSG00000070756	75127	1458.81	91478	1565.92	102741	1932.54	152006	1259.69	85655	1770.62	128908	2242.09	150669	2092.23	145549	2650.69	66700	893.613	40905	931.608	44538	829.483	17089	324.146	64885	1203.69	49257	1111.58	50901	936.533	44782	990.734
AP001205.1	ENSG00000264991	0	0	0	0	0	0	0	0	0	0	0	0	0	0	0	0	0	0	0	0	0	0	0	0	0	0	0	0	0	0	0	0
RNU6ATAC41P	ENSG00000221527	0	0	0	0	0	0	0	0	0	0	0	0	0	0	0	0	0	0	0	0	0	0	0	0	0	0	0	0	0	0	0	0
Y_RNA_395	ENSG00000202001	0	0	0	0	0	0	0	0	0	0	0	0	0	0	0	0	0	0	0	0	0	0	0	0	0	0	0	0	0	0	0	0
RPS20P23	ENSG00000242399	0	0	0	0	0	0	0	0	0	0	0	0	0	0	0	0	0	0	0	0	0	0	0	0	0	0	0	0	0	0	0	0
RNU4-83P	ENSG00000222795	0	0	0	0	0	0	0	0	0	0	0	0	0	0	0	0	0	0	0	0	0	0	0	0	0	0	0	0	0	0	0	0
RPS26P6	ENSG00000212994	0	0	0	0	0	0	0	0	0	0	0	0	0	0	0	0	0	0	0	0	0	0	0	0	0	0	0	0	0	0	0	0
RP11-521I2.3	ENSG00000260368	0	0	0	0	0	0	0	0	0	0	0	0	0	0	0	0	0	0	0	0	0	0	0	0	0	0	0	0	0	0	0	0
YWHAZ	ENSG00000164924	30348	327.332	32359	307.683	36965	386.217	67662	311.462	46782	537.165	89404	863.748	92463	713.198	75880	767.598	71325	530.789	45859	580.147	57330	593.082	43344	456.677	76032	783.47	68188	854.743	50125	512.28	46663	573.433
RN7SL685P	ENSG00000242315	0	0	0	0	0	0	0	0	0	0	0	0	0	0	0	0	0	0	0	0	0	0	0	0	0	0	0	0	0	0	0	0
Y_RNA_396	ENSG00000252736	0	0	0	0	0	0	0	0	0	0	0	0	0	0	0	0	0	0	0	0	0	0	0	0	0	0	0	0	0	0	0	0
RP11-302J23.1	ENSG00000248599	0	0	1	0.041758	0	0	0	0	0	0	4	0.169715	2	0.067749	0	0	0	0	0	0	0	0	0	0	0	0	0	0	0	0	0	0
KB-1460A1.1	ENSG00000253395	11	2.36049	0	0	0	0	1	0.0915824	0	0	0	0	0	0	0	0	0	0	0	0	0	0	0	0	15	3.07517	5	1.24695	0	0	0	0
KB-1460A1.2	ENSG00000253355	0	0	0	0	0	0	0	0	0	0	0	0	0	0	0	0	0	0	0	0	0	0	0	0	0	0	0	0	0	0	0	0
RN7SKP249	ENSG00000202360	0	0	0	0	0	0	0	0	0	0	0	0	0	0	0	0	0	0	0	0	0	0	0	0	0	0	0	0	0	0	0	0
KB-1460A1.3	ENSG00000253737	0	0	1	0.171976	0	0	1	0.0832567	0	0	3	0.524216	4	0.558034	0	0	0	0	0	0	0	0	0	0	0	0	0	0	0	0	0	0
KB-1460A1.5	ENSG00000261087	0	0	0	0	0	0	0	0	0	0	0	0	0	0	0	0	0	0	0	0	0	0	0	0	0	0	0	0	0	0	0	0
ZNF706	ENSG00000120963	4274	53.3449	4137	45.5191	5350	64.6836	5326	28.3701	3603	47.8732	5029	56.2226	5659	50.5104	1156	13.532	5151	44.3579	2768	40.5209	3167	37.9123	1717	20.9339	4712	56.1863	4067	58.9931	2705	31.9904	2448	34.8113
KB-1410C5.5	ENSG00000271882	0	0	0	0	0	0	0	0	0	0	0	0	0	0	0	0	0	0	0	0	0	0	0	0	0	0	0	0	0	0	0	0
KB-1410C5.1	ENSG00000253942	0	0	0	0	0	0	0	0	0	0	0	0	0	0	0	0	0	0	0	0	0	0	0	0	0	0	0	0	0	0	0	0
KB-1410C5.2	ENSG00000253679	0	0	0	0	0	0	0	0	0	0	0	0	0	0	0	0	0	0	0	0	0	0	0	0	0	0	0	0	0	0	0	0
KB-1410C5.3	ENSG00000253282	0	0	0	0	0	0	0	0	0	0	0	0	0	0	0	0	0	0	0	0	0	0	0	0	0	0	0	0	0	0	0	0
RNU7-67P	ENSG00000239115	0	0	0	0	0	0	0	0	0	0	0	0	0	0	0	0	0	0	0	0	0	0	0	0	0	0	0	0	0	0	0	0
KB-1410C5.4	ENSG00000271560	0	0	0	0	0	0	0	0	0	0	0	0	0	0	0	0	0	0	0	0	0	0	0	0	0	0	0	0	0	0	0	0
NACAP1	ENSG00000228224	0	0	0	0	0	0	1	0.025325	0	0	0	0	0	0	0	0	0	0	0	0	0	0	0	0	0	0	0	0	0	0	0	0
DUXAP2	ENSG00000254063	0	0	0	0	0	0	0	0	0	0	0	0	0	0	0	0	0	0	0	0	0	0	0	0	0	0	0	0	0	0	0	0
KB-1930G5.3	ENSG00000253644	0	0	0	0	0	0	0	0	0	0	0	0	0	0	0	0	0	0	0	0	0	0	0	0	0	0	0	0	0	0	0	0
RN7SL563P	ENSG00000239211	0	0	0	0	0	0	0	0	0	0	0	0	0	0	0	0	0	0	0	0	0	0	0	0	0	0	0	0	0	0	0	0
KB-1930G5.4	ENSG00000254084	0	0	0	0	0	0	0	0	0	0	0	0	0	0	0	0	0	0	0	0	0	0	0	0	0	0	0	0	0	0	0	0
KB-1562D12.1	ENSG00000254024	0	0	0	0	0	0	0	0	0	0	0	0	0	0	0	0	0	0	0	0	0	0	0	0	0	0	0	0	0	0	0	0
GRHL2	ENSG00000083307	0	0	0	0	0	0	0	0	0	0	0	0	0	0	0	0	2	0.0210115	0	0	0	0	0	0	0	0	0	0	0	0	0	0
KB-1562D12.2	ENSG00000253991	0	0	0	0	0	0	0	0	0	0	0	0	0	0	0	0	0	0	0	0	0	0	0	0	0	0	0	0	0	0	0	0
KB-1562D12.3	ENSG00000253153	0	0	0	0	0	0	0	0	0	0	0	0	0	0	0	0	0	0	0	0	0	0	0	0	0	0	0	0	0	0	0	0
NCALD	ENSG00000104490	2387	27.3884	3010	30.4461	1837	20.4177	2931	14.3527	1235	15.0852	1918	19.7122	1517	12.4475	721	7.75885	2089	16.5377	976	13.1347	1316	14.4825	1218	13.6516	810	8.87905	324	4.32045	416	4.52275	298	3.89567
KB-1107E3.1	ENSG00000253629	9	2.30046	0	0	0	0	0	0	0	0	0	0	0	0	0	0	0	0	0	0	0	0	0	0	0	0	0	0	0	0	0	0
snoU13_239	ENSG00000238372	0	0	0	0	0	0	0	0	0	0	0	0	0	0	0	0	0	0	0	0	0	0	0	0	0	0	0	0	0	0	0	0
MIR5680	ENSG00000266756	0	0	0	0	0	0	0	0	0	0	0	0	0	0	0	0	0	0	0	0	0	0	0	0	0	0	0	0	0	0	0	0
KB-1073A2.1	ENSG00000254492	0	0	0	0	0	0	0	0	0	0	0	0	0	0	0	0	0	0	0	0	0	0	0	0	0	0	0	0	0	0	0	0
RRM2B	ENSG00000048392	90	1.49687	112	1.64214	298	4.8011	421	2.98831	108	1.91221	188	2.80073	136	1.61757	766	11.9486	7058	80.9926	4315	84.174	4415	70.4283	2720	44.1908	2562	40.7088	3083	59.5916	2362	37.2234	2042	38.6945
KB-431C1.4	ENSG00000246263	24	0.940371	13	0.449036	5	0.189776	21	0.351163	9	0.375406	14	0.491346	23	0.644464	2	0.0734963	113	3.05483	68	3.12501	39	1.46564	0	0	120	4.49196	59	2.68664	49	1.81919	44	1.96423
SUMO2P19	ENSG00000253328	0	0	0	0	0	0	0	0	0	0	0	0	0	0	0	0	0	0	0	0	0	0	0	0	0	0	0	0	0	0	0	0
UBR5	ENSG00000104517	547	3.85738	972	6.04257	1202	8.21092	939	2.826	810	6.0808	2671	16.8714	2037	10.2726	1858	12.2885	16260	79.1128	8261	68.327	8000	54.109	3022	20.8171	7730	52.0777	7451	61.0645	6139	41.0201	3888	31.2379
KB-431C1.5	ENSG00000272037	0	0	0	0	0	0	0	0	0	0	0	0	0	0	0	0	0	0	0	0	0	0	0	0	0	0	0	0	0	0	0	0
snoU13_240	ENSG00000238533	0	0	0	0	0	0	0	0	0	0	0	0	0	0	0	0	0	0	0	0	0	0	0	0	0	0	0	0	0	0	0	0
KB-1980E6.2	ENSG00000253923	0	0	0	0	0	0	0	0	0	0	0	0	0	0	0	0	0	0	0	0	0	0	0	0	0	0	0	0	0	0	0	0
RNU6ATAC8P	ENSG00000221387	0	0	0	0	0	0	0	0	0	0	0	0	0	0	0	0	0	0	0	0	0	0	0	0	0	0	0	0	0	0	0	0
HSPE1P14	ENSG00000271612	0	0	0	0	0	0	0	0	0	0	0	0	0	0	0	0	0	0	0	0	0	0	0	0	0	0	0	0	0	0	0	0
RPS12P15	ENSG00000240724	0	0	0	0	0	0	0	0	0	0	0	0	0	0	0	0	0	0	0	0	0	0	0	0	0	0	0	0	0	0	0	0
KB-1980E6.3	ENSG00000253633	6	0.449751	10	0.660801	1	0.0726111	16	0.51185	0	0	2	0.134283	0	0	9	0.632719	1	0.051718	0	0	0	0	1	0.073222	3	0.214837	0	0	5	0.355128	0	0
RNU6-1224P	ENSG00000252593	0	0	0	0	0	0	0	0	0	0	0	0	0	0	0	0	0	0	0	0	0	0	0	0	0	0	0	0	0	0	0	0
ODF1	ENSG00000155087	0	0	0	0	0	0	0	0	0	0	0	0	0	0	0	0	0	0	0	0	0	0	0	0	0	0	0	0	0	0	0	0
POU5F1P2	ENSG00000253382	0	0	0	0	0	0	0	0	0	0	0	0	0	0	0	0	0	0	0	0	0	0	0	0	0	0	0	0	0	0	0	0
KLF10	ENSG00000155090	1100	25.3563	1379	28.0225	1400	31.2611	2925	28.7754	982	24.0977	1693	34.956	1747	28.7985	1238	26.7646	2019	32.1108	1652	44.664	1935	42.7808	982	22.1119	2299	50.629	1788	47.8994	1926	42.0672	1588	41.7056
KB-1042C11.1	ENSG00000250684	0	0	0	0	0	0	0	0	0	0	0	0	0	0	0	0	0	0	0	0	0	0	0	0	0	0	0	0	0	0	0	0
AP003356.1	ENSG00000266799	0	0	0	0	0	0	0	0	0	0	0	0	0	0	0	0	0	0	0	0	0	0	0	0	0	0	0	0	0	0	0	0
KB-1732A1.1	ENSG00000253669	11	0.358788	53	1.52395	18	0.568723	22	0.306246	14	0.486121	25	0.730394	12	0.279905	10	0.30591	60	1.35026	2	0.0765122	14	0.437974	4	0.127446	10	0.311611	10	0.379066	0	0	2	0.0743236
AZIN1	ENSG00000155096	9109	130.8	9901	125.333	10065	140.002	11269	69.0598	4243	64.8607	7502	96.4909	6958	71.4506	6627	89.2488	21422	212.236	12938	217.901	13921	191.727	7444	104.416	13752	188.656	12787	213.391	10101	137.435	9356	153.066
KB-1254G8.1	ENSG00000253385	0	0	0	0	0	0	0	0	0	0	0	0	0	0	0	0	0	0	0	0	0	0	0	0	0	0	0	0	0	0	0	0
KB-1507C5.2	ENSG00000253320	74	1.84797	53	1.16678	28	0.677337	64	0.682097	16	0.425358	14	0.313158	8	0.142869	2	0.0468427	78	1.34394	10	0.2929	17	0.407181	43	1.04895	0	0	4	0.11609	0	0	12	0.341426
KB-1507C5.3	ENSG00000253263	0	0	0	0	0	0	0	0	0	0	0	0	0	0	0	0	0	0	0	0	0	0	0	0	0	0	0	0	4	0.656154	0	0
RPL5P24	ENSG00000244052	0	0	0	0	0	0	0	0	0	0	0	0	0	0	0	0	0	0	0	0	0	0	0	0	0	0	0	0	0	0	0	0
Y_RNA_397	ENSG00000201216	0	0	0	0	0	0	0	0	0	0	0	0	0	0	0	0	0	0	0	0	0	0	0	0	0	0	0	0	0	0	0	0
AP003354.1	ENSG00000265898	0	0	0	0	0	0	0	0	0	0	0	0	0	0	0	0	0	0	0	0	0	0	0	0	0	0	0	0	0	0	0	0
KB-1507C5.4	ENSG00000254281	0	0	0	0	0	0	0	0	0	0	0	0	0	0	0	0	0	0	0	0	0	0	0	0	0	0	0	0	0	0	0	0
NPM1P52	ENSG00000253663	0	0	0	0	0	0	0	0	0	0	0	0	0	0	0	0	0	0	0	0	0	0	0	0	0	0	0	0	0	0	0	0
KB-1639H6.2	ENSG00000254236	0	0	0	0	0	0	0	0	0	0	0	0	0	0	0	0	0	0	0	0	0	0	0	0	0	0	0	0	0	0	0	0
ATP6V1C1	ENSG00000155097	671	10.5821	800	11.1221	2121	32.402	2642	17.7821	795	13.3471	2513	35.4987	1607	18.1237	3204	47.3902	29262	318.401	15588	288.333	16929	256.067	11177	172.185	11800	177.786	11249	206.173	6163	92.0948	7186	129.118
MTND1P5	ENSG00000253795	0	0	0	0	0	0	0	0	0	0	0	0	0	0	0	0	0	0	0	0	0	0	0	0	0	0	0	0	0	0	0	0
KB-1639H6.7	ENSG00000253556	0	0	0	0	0	0	0	0	0	0	0	0	0	0	0	0	0	0	0	0	0	0	0	0	1	0.0625655	0	0	0	0	0	0
KB-1639H6.8	ENSG00000253977	0	0	0	0	0	0	0	0	0	0	0	0	0	0	0	0	0	0	0	0	0	0	0	0	0	0	0	0	0	0	0	0
AP003550.1	ENSG00000265667	0	0	0	0	0	0	0	0	0	0	0	0	0	0	0	0	0	0	0	0	0	0	0	0	0	0	0	0	0	0	0	0
KB-1639H6.4	ENSG00000250929	1	0.16596	0	0	0	0	4	0.283312	0	0	0	0	0	0	0	0	0	0	0	0	0	0	0	0	0	0	0	0	0	0	0	0
C8orf56	ENSG00000236939	0	0	5	0.792833	1	0.174238	10	0.76765	5	0.957419	0	0	0	0	1	0.168698	0	0	0	0	0	0	0	0	0	0	0	0	0	0	0	0
BAALC	ENSG00000164929	0	0	0	0	0	0	0	0	0	0	0	0	0	0	0	0	10	0.159282	136	3.68246	7	0.154995	74	1.66877	0	0	23	0.61708	107	2.34058	66	1.73596
MIR3151	ENSG00000265657	0	0	0	0	0	0	0	0	0	0	0	0	0	0	0	0	0	0	0	0	0	0	0	0	0	0	0	0	0	0	0	0
RP11-318M2.2	ENSG00000247081	29	0.69021	8	0.167851	11	0.253605	73	0.741494	32	0.810781	35	0.746143	18	0.306365	54	1.20538	41	0.673268	36	1.00494	58	1.32399	33	0.767217	74	1.6826	13	0.35958	43	0.969719	98	2.65742
RP11-318M2.3	ENSG00000253851	0	0	0	0	0	0	0	0	0	0	0	0	0	0	0	0	0	0	0	0	0	0	0	0	0	0	0	0	0	0	0	0
FZD6	ENSG00000164930	46	1.04418	68	1.36075	149	3.27632	108	1.04627	104	2.51317	463	9.41392	123	1.99667	127	2.70377	4431	69.3971	2781	74.0413	2665	58.0216	1175	26.0542	130	2.81922	125	3.29759	72	1.54862	123	3.18108
CTHRC1	ENSG00000164932	25	1.2989	28	1.28246	26	1.30855	13	0.288258	0	0	0	0	0	0	0	0	1573	56.3879	871	53.0773	819	40.8126	388	19.6919	40	1.98547	104	6.27969	239	11.766	46	2.72298
RP11-1C8.6	ENSG00000266289	0	0	0	0	0	0	0	0	0	0	0	0	0	0	0	0	0	0	0	0	0	0	0	0	0	0	0	0	0	0	0	0
RNU6-1011P	ENSG00000207399	0	0	0	0	0	0	0	0	0	0	0	0	0	0	0	0	0	0	0	0	0	0	0	0	0	0	0	0	0	0	0	0
SLC25A32	ENSG00000164933	1710	43.1824	2027	45.1247	2045	50.0249	3151	33.9594	1443	38.7924	2691	60.8689	1810	32.6868	848	20.0842	3587	62.4975	2112	62.5545	3117	75.4956	1404	34.6337	3516	84.8254	3274	96.0855	2103	50.3204	1961	56.4208
DCAF13	ENSG00000164934	342	5.09735	358	4.70382	907	13.0951	764	4.85974	295	4.6807	1231	16.4342	525	5.59578	830	11.6023	9915	101.96	5280	92.301	5833	83.3843	2617	38.1016	5826	82.9575	5849	101.314	1822	25.7312	1957	33.2323
RP11-1C8.5	ENSG00000261670	0	0	0	0	0	0	0	0	0	0	0	0	0	0	0	0	0	0	0	0	0	0	0	0	0	0	0	0	0	0	0	0
RP11-1C8.7	ENSG00000271830	0	0	0	0	0	0	0	0	0	0	0	0	0	0	0	0	0	0	0	0	0	0	0	0	0	0	0	0	0	0	0	0
RP11-1C8.4	ENSG00000253477	0	0	0	0	0	0	0	0	0	0	4	0.330936	6	0.396322	0	0	0	0	0	0	0	0	0	0	0	0	0	0	0	0	0	0
RIMS2	ENSG00000176406	23	0.171624	47	0.30917	25	0.180706	56	0.178336	283	2.24805	811	5.42053	499	2.66277	389	2.72237	56	0.288309	123	1.07649	8	0.0572551	76	0.553967	160	1.14061	155	1.34416	218	1.54135	509	4.32731
RP11-5A11.1	ENSG00000255105	0	0	0	0	0	0	0	0	0	0	0	0	0	0	0	0	0	0	0	0	0	0	0	0	0	0	0	0	0	0	0	0
RP11-5A11.2	ENSG00000254644	0	0	0	0	0	0	0	0	0	0	0	0	0	0	0	0	0	0	0	0	0	0	0	0	0	0	0	0	0	0	0	0
snoU13_241	ENSG00000238687	0	0	0	0	0	0	0	0	0	0	0	0	0	0	0	0	0	0	0	0	0	0	0	0	0	0	0	0	0	0	0	0
RP11-771F20.1	ENSG00000239344	0	0	0	0	0	0	0	0	0	0	0	0	0	0	0	0	0	0	0	0	0	0	0	0	0	0	0	0	0	0	0	0
AP001572.1	ENSG00000216113	0	0	0	0	0	0	0	0	0	0	0	0	0	0	0	0	0	0	0	0	0	0	0	0	0	0	0	0	0	0	0	0
DPYS	ENSG00000147647	0	0	0	0	0	0	0	0	0	0	0	0	0	0	0	0	2	0.0333499	0	0	0	0	2	0.0472165	25	0.577231	25	0.702185	67	1.53431	0	0
DCSTAMP	ENSG00000164935	1	0.0332159	0	0	0	0	1	0.0141758	0	0	0	0	0	0	2	0.0623052	15	0.343763	1	0.0389584	9	0.286724	1	0.0324465	30	0.951995	33	1.27388	28	0.881249	70	2.64908
AP003471.1	ENSG00000179577	0	0	0	0	0	0	0	0	0	0	0	0	0	0	0	0	0	0	0	0	0	0	0	0	0	0	0	0	0	0	0	0
AP003471.2	ENSG00000222158	0	0	0	0	0	0	0	0	0	0	0	0	0	0	0	0	0	0	0	0	0	0	0	0	0	0	0	0	0	0	0	0
AP003471.3	ENSG00000266734	0	0	0	0	0	0	0	0	0	0	0	0	0	0	0	0	0	0	0	0	0	0	0	0	0	0	0	0	0	0	0	0
MIR548A3	ENSG00000208032	0	0	0	0	0	0	0	0	0	0	0	0	0	0	0	0	0	0	0	0	0	0	0	0	0	0	0	0	0	0	0	0
LRP12	ENSG00000147650	326	3.07674	377	3.13664	669	6.1162	771	3.10548	336	3.37585	848	7.1687	551	3.71884	1047	9.2676	2394	15.589	1443	15.9733	1626	14.7187	932	8.59231	1379	12.4338	1685	18.4817	1447	12.94	1847	19.8605
NDUFA5P2	ENSG00000253454	0	0	0	0	0	0	0	0	0	0	0	0	0	0	0	0	0	0	0	0	0	0	0	0	0	0	0	0	0	0	0	0
RP11-127H5.1	ENSG00000253350	0	0	0	0	0	0	0	0	0	0	0	0	0	0	0	0	0	0	0	0	0	0	0	0	0	0	0	0	0	0	0	0
AC012564.1	ENSG00000263732	0	0	0	0	0	0	0	0	0	0	0	0	0	0	0	0	0	0	0	0	0	0	0	0	0	0	0	0	0	0	0	0
RP11-200A13.1	ENSG00000243939	0	0	0	0	0	0	0	0	0	0	0	0	0	0	0	0	0	0	0	0	0	0	0	0	0	0	0	0	0	0	0	0
RP11-200A13.3	ENSG00000253997	0	0	0	0	0	0	0	0	0	0	0	0	0	0	0	0	0	0	0	0	0	0	0	0	0	0	0	0	0	0	0	0
RP11-200A13.2	ENSG00000240271	0	0	0	0	0	0	0	0	0	0	0	0	0	0	0	0	0	0	0	0	0	0	0	0	0	0	0	0	0	0	0	0
RP11-574O7.1	ENSG00000254041	0	0	0	0	0	0	0	0	0	0	0	0	0	0	0	0	0	0	0	0	0	0	0	0	0	0	0	0	0	0	0	0
TMCC1P1	ENSG00000253318	0	0	0	0	0	0	0	0	0	0	0	0	0	0	0	0	0	0	0	0	0	0	0	0	0	0	0	0	0	0	0	0
RP11-273P3.1	ENSG00000243171	0	0	0	0	0	0	0	0	0	0	0	0	0	0	0	0	0	0	0	0	0	0	0	0	0	0	0	0	0	0	0	0
ZFPM2	ENSG00000169946	7	0.0962906	9	0.109139	17	0.226526	9	0.052836	19	0.278234	47	0.579102	60	0.590228	18	0.232223	2	0.0189818	15	0.242009	0	0	16	0.214994	44	0.578236	18	0.287758	44	0.573499	3	0.0470173
RP11-642D21.2	ENSG00000253420	0	0	0	0	0	0	0	0	0	0	0	0	0	0	0	0	0	0	0	0	0	0	0	0	0	0	0	0	0	0	0	0
RP11-642D21.1	ENSG00000254141	0	0	0	0	0	0	2	0.110001	0	0	0	0	0	0	0	0	0	0	0	0	0	0	0	0	0	0	0	0	0	0	0	0
RP11-152P17.1	ENSG00000243601	0	0	0	0	0	0	0	0	0	0	0	0	0	0	0	0	0	0	0	0	0	0	0	0	0	0	0	0	0	0	0	0
RP11-152P17.2	ENSG00000251003	0	0	0	0	12	0.484687	0	0	0	0	0	0	0	0	0	0	0	0	0	0	0	0	0	0	2	0.0796699	0	0	0	0	0	0
RP11-152P17.3	ENSG00000253526	0	0	0	0	0	0	0	0	0	0	0	0	0	0	0	0	0	0	0	0	0	0	0	0	0	0	0	0	0	0	0	0
Y_RNA_398	ENSG00000201627	0	0	0	0	0	0	0	0	0	0	0	0	0	0	0	0	0	0	0	0	0	0	0	0	0	0	0	0	0	0	0	0
SLC16A14P1	ENSG00000213708	0	0	0	0	0	0	0	0	0	0	0	0	0	0	0	0	0	0	0	0	0	0	0	0	0	0	0	0	0	0	0	0
RP11-778D12.2	ENSG00000254021	0	0	0	0	0	0	0	0	0	0	0	0	0	0	0	0	0	0	0	0	0	0	0	0	0	0	0	0	0	0	0	0
RP11-395G23.3	ENSG00000254615	414	26.9213	514	29.4652	409	25.7633	239	6.63279	293	20.2831	511	29.7638	380	17.6711	22	1.34173	845	37.9118	399	30.4315	218	13.5965	132	8.38477	396	24.6013	561	42.3963	512	31.5472	228	16.892
OXR1	ENSG00000164830	82	1.05061	106	1.19724	199	2.4698	238	1.30138	138	1.88224	604	6.93161	239	2.18981	933	11.2113	5654	49.9807	2533	38.0641	2087	25.6462	829	10.3753	2363	28.9239	3059	45.5485	1308	15.8792	1115	16.2761
RP11-649G15.2	ENSG00000253582	0	0	0	0	0	0	0	0	0	0	0	0	0	0	0	0	0	0	0	0	0	0	0	0	0	0	0	0	0	0	0	0
TAGLN2P1	ENSG00000253676	0	0	0	0	0	0	0	0	0	0	0	0	0	0	0	0	0	0	0	0	0	0	0	0	0	0	0	0	0	0	0	0
RNU7-84P	ENSG00000251892	0	0	0	0	0	0	0	0	0	0	0	0	0	0	0	0	0	0	0	0	0	0	0	0	0	0	0	0	0	0	0	0
ABRA	ENSG00000174429	0	0	0	0	0	0	0	0	0	0	0	0	0	0	0	0	0	0	0	0	0	0	0	0	0	0	0	0	0	0	0	0
HMGB1P46	ENSG00000254146	0	0	0	0	0	0	0	0	0	0	0	0	0	0	0	0	0	0	0	0	0	0	0	0	0	0	0	0	0	0	0	0
ANGPT1	ENSG00000154188	0	0	0	0	0	0	0	0	0	0	0	0	0	0	0	0	12	0.107346	8	0.121654	3	0.0373059	0	0	0	0	0	0	0	0	0	0
AP000428.1	ENSG00000211995	0	0	0	0	0	0	0	0	0	0	0	0	0	0	0	0	0	0	0	0	0	0	0	0	0	0	0	0	0	0	0	0
PGAM1P13	ENSG00000248838	0	0	0	0	0	0	0	0	0	0	0	0	0	0	0	0	0	0	0	0	0	0	0	0	0	0	0	0	0	0	0	0
RNA5SP275	ENSG00000200806	0	0	0	0	0	0	0	0	0	0	0	0	0	0	0	0	0	0	0	0	0	0	0	0	0	0	0	0	0	0	0	0
RSPO2	ENSG00000147655	0	0	0	0	0	0	11	0.104332	0	0	0	0	0	0	15	0.312651	0	0	0	0	3	0.0639465	125	2.71364	0	0	0	0	45	0.947607	86	2.17756
NRBF2P4	ENSG00000253228	0	0	0	0	0	0	0	0	0	0	0	0	0	0	0	0	0	0	0	0	0	0	0	0	0	0	0	0	0	0	0	0
AP001331.1	ENSG00000230948	0	0	0	0	0	0	0	0	0	0	0	0	0	0	0	0	0	0	0	0	0	0	0	0	0	0	0	0	0	0	0	0
EIF3E	ENSG00000104408	2492	38.2925	1857	25.1552	5481	81.5846	7191	47.1581	2579	42.1879	10976	151.071	4502	49.4714	23601	340.129	41014	434.83	21874	394.229	19416	286.154	12897	193.587	28592	419.737	30798	549.993	10642	154.947	12935	226.456
RP11-35G22.1	ENSG00000253754	0	0	0	0	0	0	0	0	0	0	0	0	0	0	0	0	0	0	0	0	0	0	0	0	0	0	0	0	0	0	0	0
RPS17P14	ENSG00000243287	0	0	0	0	0	0	0	0	0	0	0	0	0	0	0	0	4	0.644708	0	0	0	0	0	0	0	0	0	0	0	0	0	0
EMC2	ENSG00000104412	152	3.71147	53	1.14085	200	4.73058	150	1.56313	89	2.31346	402	8.79223	171	2.98594	161	3.68702	6990	117.761	3730	106.823	2202	51.5696	931	22.2061	4476	104.414	3834	108.799	947	21.9102	883	24.5648
RP11-25P11.2	ENSG00000253657	0	0	0	0	0	0	0	0	0	0	0	0	0	0	0	0	0	0	0	0	0	0	0	0	0	0	0	0	0	0	0	0
RP11-790J24.1	ENSG00000253949	0	0	0	0	0	0	0	0	0	0	0	0	0	0	0	0	0	0	0	0	0	0	0	0	0	0	0	0	0	0	0	0
TMEM74	ENSG00000164841	168	5.38826	132	3.73218	97	3.01365	115	1.57412	65	2.21933	65	1.86734	32	0.733959	47	1.41379	35	0.774512	0	0	2	0.0615238	14	0.43862	40	1.22565	9	0.335467	0	0	47	1.71746
RP11-790J24.2	ENSG00000253580	0	0	0	0	0	0	0	0	0	0	0	0	0	0	0	0	0	0	0	0	0	0	0	0	0	0	0	0	0	0	0	0
RP11-1084E5.1	ENSG00000253796	0	0	0	0	0	0	0	0	0	0	0	0	0	0	0	0	0	0	0	0	0	0	0	0	0	0	0	0	0	0	0	0
TRHR	ENSG00000174417	0	0	0	0	0	0	0	0	0	0	0	0	0	0	0	0	0	0	0	0	0	0	0	0	0	0	0	0	0	0	0	0
NUDCD1	ENSG00000120526	144	2.99334	199	3.64667	565	11.3769	502	4.45347	180	3.98324	1007	18.7497	310	4.60828	1055	20.5681	5026	72.0838	2511	61.2202	2336	46.5737	1586	32.2046	2595	51.5345	3084	74.5036	1351	26.6099	1339	31.7121
RP11-122A21.2	ENSG00000250267	0	0	0	0	0	0	0	0	0	0	0	0	0	0	0	0	0	0	0	0	0	0	0	0	0	0	0	0	0	0	0	0
ENY2	ENSG00000120533	2613	35.5465	2327	27.9064	4342	57.2175	6667	38.707	2065	29.9053	4000	48.7403	3585	34.8762	4430	56.5208	6690	62.792	3291	52.5097	4044	52.7646	3869	51.4135	2891	37.5727	3512	55.524	1644	21.1911	1656	25.6666
PKHD1L1	ENSG00000205038	0	0	0	0	0	0	0	0	0	0	0	0	0	0	0	0	0	0	0	0	0	0	0	0	0	0	7	0.0546813	0	0	0	0
RP11-419L20.2	ENSG00000254185	0	0	0	0	0	0	0	0	0	0	0	0	0	0	0	0	0	0	0	0	0	0	0	0	0	0	0	0	0	0	0	0
EBAG9	ENSG00000147654	405	10.4417	236	5.36388	537	13.4114	513	5.64464	223	6.12058	597	13.7868	393	7.24591	508	12.2837	2182	38.8144	1477	44.6634	1351	33.4077	460	11.585	1501	36.9713	1125	33.7084	279	6.81578	433	12.7191
SYBU	ENSG00000147642	592	7.77707	711	8.23406	428	5.44654	502	2.81449	15	0.209776	24	0.282408	47	0.441545	2	0.0246418	567	5.13924	440	6.77956	642	8.08917	278	3.56747	322	4.04126	158	2.41224	490	6.09936	142	2.12537
SNORD112_24	ENSG00000252559	0	0	0	0	0	0	0	0	0	0	0	0	0	0	0	0	0	0	0	0	0	0	0	0	0	0	0	0	0	0	0	0
RP11-422N16.3	ENSG00000248050	0	0	0	0	0	0	0	0	0	0	0	0	0	0	0	0	4	0.0828161	0	0	0	0	0	0	0	0	0	0	0	0	0	0
RP11-25D10.2	ENSG00000255099	0	0	0	0	0	0	0	0	0	0	0	0	0	0	0	0	0	0	0	0	0	0	0	0	0	0	0	0	0	0	0	0
RNU2-67P	ENSG00000222729	0	0	0	0	0	0	0	0	0	0	0	0	0	0	0	0	0	0	0	0	0	0	0	0	0	0	0	0	0	0	0	0
RP11-25D10.1	ENSG00000241385	0	0	0	0	0	0	0	0	0	0	0	0	0	0	0	0	0	0	0	0	0	0	0	0	0	0	0	0	0	0	0	0
KCNV1	ENSG00000164794	0	0	1	0.0116556	8	0.102461	31	0.174924	0	0	0	0	2	0.0189103	1	0.0124003	4	0.0364894	2	0.0310149	0	0	0	0	4	0.0505257	5	0.0768289	0	0	0	0
RP11-696P8.2	ENSG00000255402	0	0	0	0	0	0	0	0	0	0	0	0	0	0	0	0	0	0	0	0	0	0	0	0	0	0	0	0	0	0	0	0
RP11-403P13.1	ENSG00000240590	0	0	0	0	0	0	0	0	0	0	0	0	0	0	0	0	0	0	0	0	0	0	0	0	0	0	0	0	0	0	0	0
RP11-211F2.1	ENSG00000253956	0	0	0	0	0	0	0	0	0	0	0	0	0	0	0	0	0	0	0	0	0	0	0	0	0	0	0	0	0	0	0	0
CTD-2544L4.1	ENSG00000253107	0	0	0	0	0	0	0	0	0	0	0	0	0	0	0	0	0	0	0	0	0	0	0	0	0	0	0	0	0	0	0	0
RP11-238I10.1	ENSG00000253122	0	0	0	0	0	0	0	0	0	0	0	0	0	0	0	0	0	0	0	0	0	0	0	0	0	0	0	0	0	0	0	0
KB-1299A7.2	ENSG00000253717	0	0	0	0	0	0	0	0	0	0	0	0	0	0	0	0	0	0	0	0	0	0	0	0	0	0	0	0	0	0	0	0
KB-1299A7.1	ENSG00000253994	0	0	0	0	0	0	0	0	0	0	0	0	0	0	0	0	0	0	0	0	0	0	0	0	0	0	0	0	0	0	0	0
RP11-946L20.1	ENSG00000254241	0	0	0	0	0	0	0	0	0	0	0	0	0	0	0	0	0	0	0	0	0	0	0	0	0	0	0	0	0	0	0	0
RP11-946L20.2	ENSG00000253877	0	0	10	1.08171	8	0.950897	2	0.104735	0	0	0	0	0	0	0	0	1	0.0846608	0	0	0	0	0	0	0	0	0	0	0	0	0	0
RP11-946L20.4	ENSG00000253103	0	0	0	0	0	0	0	0	0	0	0	0	0	0	0	0	0	0	0	0	0	0	0	0	0	0	0	0	0	0	0	0
RP11-114O8.1	ENSG00000253489	0	0	0	0	0	0	0	0	0	0	0	0	0	0	0	0	0	0	0	0	0	0	0	0	0	0	0	0	0	0	0	0
EEF1A1P37	ENSG00000254124	0	0	0	0	0	0	0	0	0	0	0	0	0	0	0	0	0	0	0	0	0	0	0	0	0	0	0	0	0	0	0	0
RP11-1101K5.1	ENSG00000253434	0	0	0	0	0	0	0	0	0	0	0	0	0	0	0	0	0	0	0	0	0	0	0	0	0	0	0	0	0	0	0	0
RP11-1101K5.2	ENSG00000255033	0	0	0	0	0	0	0	0	0	0	0	0	0	0	0	0	0	0	0	0	0	0	0	0	0	0	0	0	0	0	0	0
RP11-58O3.1	ENSG00000253156	0	0	0	0	0	0	0	0	0	0	0	0	0	0	0	0	0	0	0	0	0	0	0	0	0	0	0	0	0	0	0	0
RP11-58O3.2	ENSG00000254262	0	0	0	0	0	0	0	0	0	0	0	0	0	0	0	0	0	0	0	0	0	0	0	0	0	0	0	0	0	0	0	0
RNU4-37P	ENSG00000222146	0	0	0	0	0	0	0	0	0	0	0	0	0	0	0	0	0	0	0	0	0	0	0	0	0	0	0	0	0	0	0	0
CSMD3	ENSG00000164796	1	0.0044865	0	0	0	0	0	0	0	0	1	0.00401864	0	0	0	0	0	0	8	0.0420971	0	0	0	0	0	0	0	0	0	0	0	0
AC024996.1	ENSG00000264794	0	0	0	0	0	0	0	0	0	0	0	0	0	0	0	0	0	0	0	0	0	0	0	0	0	0	0	0	0	0	0	0
RPL30P16	ENSG00000230169	0	0	0	0	0	0	0	0	0	0	0	0	0	0	0	0	0	0	0	0	0	0	0	0	0	0	0	0	0	0	0	0
snoU13_242	ENSG00000238656	0	0	0	0	0	0	0	0	0	0	0	0	0	0	0	0	0	0	0	0	0	0	0	0	0	0	0	0	0	0	0	0
MIR2053	ENSG00000238399	0	0	0	0	0	0	0	0	0	0	0	0	0	0	0	0	0	0	0	0	0	0	0	0	0	0	0	0	0	0	0	0
RP11-709P2.1	ENSG00000227514	0	0	0	0	0	0	0	0	0	0	0	0	0	0	0	0	0	0	0	0	0	0	0	0	0	0	0	0	0	0	0	0
AC107890.1	ENSG00000221610	0	0	0	0	0	0	0	0	0	0	0	0	0	0	0	0	0	0	0	0	0	0	0	0	0	0	0	0	0	0	0	0
RP11-67H2.1	ENSG00000253207	0	0	0	0	0	0	0	0	0	0	0	0	0	0	0	0	2	0.080385	0	0	0	0	0	0	0	0	0	0	0	0	0	0
Y_RNA_399	ENSG00000206719	0	0	0	0	0	0	0	0	0	0	0	0	0	0	0	0	0	0	0	0	0	0	0	0	0	0	0	0	0	0	0	0
RP11-267L5.1	ENSG00000254339	0	0	0	0	0	0	0	0	0	0	0	0	0	0	0	0	0	0	0	0	0	0	0	0	0	0	0	0	0	0	0	0
RP11-393K19.1	ENSG00000253499	0	0	0	0	0	0	0	0	0	0	0	0	0	0	0	0	0	0	0	0	0	0	0	0	0	0	0	0	0	0	0	0
RP11-192P9.1	ENSG00000253756	0	0	0	0	0	0	0	0	0	0	0	0	0	0	0	0	0	0	0	0	0	0	0	0	0	0	0	0	0	0	0	0
TRPS1	ENSG00000104447	57	0.475037	97	0.712647	225	1.81643	264	0.938984	155	1.37517	400	2.98596	368	2.19323	845	6.60476	263	1.51227	109	1.06545	124	0.991171	46	0.374483	360	2.8663	310	3.0025	219	1.72938	224	2.12692
AF178030.2	ENSG00000227170	0	0	0	0	0	0	0	0	0	0	0	0	0	0	0	0	0	0	0	0	0	0	0	0	0	0	0	0	0	0	0	0
LINC00536	ENSG00000249917	0	0	0	0	0	0	4	0.0585148	0	0	0	0	0	0	2	0.0642956	0	0	0	0	0	0	0	0	0	0	4	0.159343	4	0.129915	25	0.976326
RNA5SP276	ENSG00000199450	0	0	0	0	0	0	0	0	0	0	0	0	0	0	0	0	0	0	0	0	0	0	0	0	0	0	0	0	0	0	0	0
AC103863.1	ENSG00000221793	0	0	0	0	0	0	0	0	0	0	0	0	0	0	0	0	0	0	0	0	0	0	0	0	0	0	0	0	0	0	0	0
AF130343.1	ENSG00000264815	0	0	0	0	0	0	0	0	0	0	0	0	0	0	0	0	0	0	0	0	0	0	0	0	0	0	0	0	0	0	0	0
RP11-536K17.1	ENSG00000253672	0	0	0	0	0	0	0	0	0	0	0	0	0	0	0	0	0	0	0	0	0	0	0	0	0	0	0	0	0	0	0	0
EIF3H	ENSG00000147677	10477	150.327	10603	134.116	9658	134.236	17070	104.529	8502	129.865	14148	181.83	12584	129.123	17140	230.653	20871	206.616	13012	218.977	13037	179.412	8595	120.467	16549	226.85	14989	249.944	10785	146.627	7508	122.737
UTP23	ENSG00000147679	242	4.25663	208	3.22525	435	7.41177	739	5.54749	303	5.67366	719	11.3279	351	4.4151	2976	49.0943	2837	34.4295	1608	33.1735	1651	27.853	1142	19.6217	2271	38.1623	1891	38.6555	1085	18.0832	1330	26.6534
RAD21	ENSG00000164754	2108	31.4137	1764	23.1738	2834	40.9101	2695	17.1399	3214	50.9875	7024	93.757	3417	36.4146	11848	165.592	21421	220.246	11257	196.755	12222	174.689	4831	70.3244	11869	168.978	11014	190.749	6584	92.9677	6820	115.793
RAD21-AS1	ENSG00000253327	0	0	0	0	0	0	3	0.0587768	0	0	0	0	0	0	0	0	25	0.791852	27	1.45379	3	0.132093	0	0	0	0	1	0.0533521	0	0	15	0.784558
MIR3610	ENSG00000264875	0	0	0	0	0	0	0	0	0	0	0	0	0	0	0	0	0	0	0	0	0	0	0	0	0	0	0	0	0	0	0	0
AARD	ENSG00000205002	40	1.53025	70	2.36075	27	1.00057	35	0.571441	54	2.1992	48	1.6448	54	1.47733	1	0.0358797	105	2.77148	55	2.46785	48	1.76123	11	0.411069	0	0	0	0	0	0	0	0
SLC30A8	ENSG00000164756	0	0	0	0	0	0	0	0	0	0	0	0	0	0	0	0	0	0	0	0	0	0	0	0	0	0	0	0	0	0	0	0
RN7SL228P	ENSG00000244033	0	0	0	0	0	0	0	0	0	0	0	0	0	0	0	0	0	0	0	0	0	0	0	0	0	0	0	0	0	0	0	0
RP11-1059L18.1	ENSG00000253271	0	0	0	0	0	0	0	0	0	0	0	0	0	0	0	0	0	0	0	0	0	0	0	0	0	0	0	0	0	0	0	0
RP11-654G14.1	ENSG00000253622	0	0	0	0	0	0	0	0	0	0	0	0	0	0	0	0	0	0	0	0	0	0	0	0	0	0	0	0	0	0	0	0
RN7SL826P	ENSG00000240151	0	0	0	0	0	0	0	0	0	0	0	0	0	0	0	0	0	0	0	0	0	0	0	0	0	0	0	0	0	0	0	0
SNORA31_13	ENSG00000252852	0	0	0	0	0	0	0	0	0	0	0	0	0	0	0	0	0	0	0	0	0	0	0	0	0	0	0	0	0	0	0	0
MED30	ENSG00000164758	514	32.9366	435	24.5729	527	32.7122	1166	31.8872	340	23.1935	427	24.5084	351	16.0845	211	12.6808	602	26.6155	343	25.7789	459	28.21	397	24.8501	122	7.46867	138	10.277	201	12.2041	155	11.3162
RPS10P16	ENSG00000239917	0	0	0	0	0	0	0	0	0	0	0	0	0	0	0	0	0	0	0	0	0	0	0	0	0	0	0	0	0	0	0	0
EXT1	ENSG00000182197	4046	44.8457	5492	53.663	4513	48.4554	10271	48.5858	2460	29.0269	3702	36.7538	4384	34.7495	2912	30.2715	1591	12.1671	1158	15.0542	1218	12.9484	901	9.75529	1933	20.4688	1411	18.1757	1913	20.0911	2139	27.012
SAMD12	ENSG00000177570	0	0	0	0	0	0	1	0.00366125	17	0.155256	55	0.422632	95	0.58282	8	0.0643673	75	0.443926	25	0.251549	5	0.0411408	41	0.343584	145	1.1884	57	0.568292	59	0.479595	0	0
AC023590.1	ENSG00000225885	1	0.0570649	0	0	0	0	0	0	0	0	0	0	0	0	0	0	0	0	0	0	0	0	0	0	0	0	0	0	0	0	0	0
RPS26P35	ENSG00000242206	0	0	0	0	0	0	0	0	0	0	0	0	0	0	0	0	0	0	0	0	0	0	0	0	0	0	0	0	0	0	0	0
TNFRSF11B	ENSG00000164761	0	0	0	0	8	0.252945	2	0.0278602	28	0.97293	50	1.46182	23	0.536864	5	0.153063	80	1.80162	230	8.80512	34	1.0644	56	1.78551	529	16.4959	583	22.1152	596	18.4329	898	33.3949
RNU6-12P	ENSG00000207334	0	0	0	0	0	0	0	0	0	0	0	0	0	0	0	0	0	0	0	0	0	0	0	0	0	0	0	0	0	0	0	0
RP11-278I4.1	ENSG00000254247	0	0	0	0	0	0	0	0	0	0	0	0	0	0	0	0	0	0	0	0	0	0	0	0	0	0	0	0	0	0	0	0
COLEC10	ENSG00000184374	0	0	2	0.0974187	0	0	2	0.0471622	0	0	0	0	0	0	0	0	4	0.152491	0	0	0	0	0	0	0	0	5	0.321071	0	0	8	0.50362
RP11-278I4.2	ENSG00000254278	0	0	0	0	0	0	0	0	0	0	0	0	0	0	0	0	0	0	0	0	0	0	0	0	0	0	0	0	0	0	0	0
MAL2	ENSG00000147676	89	2.39358	72	1.70703	80	2.08416	43	0.493547	236	6.75679	453	10.9126	346	6.65453	130	3.27906	8	0.148446	13	0.410068	0	0	47	1.23474	59	1.51592	100	3.12555	82	2.08961	110	3.37056
RP11-4K16.2	ENSG00000253972	0	0	0	0	0	0	0	0	0	0	0	0	0	0	0	0	0	0	0	0	0	0	0	0	0	0	0	0	0	0	0	0
SNORA32_1	ENSG00000206776	0	0	0	0	0	0	0	0	0	0	0	0	0	0	0	0	0	0	0	0	0	0	0	0	0	0	0	0	0	0	0	0
NOV	ENSG00000136999	468	16.1557	637	19.3852	579	19.3616	1082	15.9407	200	7.34988	403	12.4611	380	9.38095	138	4.46793	642	15.291	469	18.9892	380	12.5817	358	12.0721	4431	146.133	3330	133.596	2354	76.9982	1343	52.821
RP11-775B15.2	ENSG00000253398	0	0	0	0	0	0	0	0	0	0	0	0	0	0	0	0	0	0	0	0	0	0	0	0	0	0	0	0	0	0	0	0
RP11-775B15.3	ENSG00000254037	0	0	0	0	0	0	0	0	0	0	0	0	0	0	0	0	0	0	0	0	0	0	0	0	0	0	0	0	0	0	0	0
ENPP2	ENSG00000136960	0	0	0	0	0	0	2	0.0117047	0	0	0	0	0	0	2	0.0257221	5554	52.5479	3463	55.6975	3062	40.2724	732	9.80529	26	0.340619	51	0.81277	75	0.974504	227	3.54654
RP11-99I9.2	ENSG00000253495	0	0	0	0	0	0	0	0	0	0	0	0	0	0	0	0	0	0	0	0	0	0	0	0	0	0	0	0	0	0	0	0
RN7SKP153	ENSG00000201896	0	0	0	0	0	0	0	0	0	0	0	0	0	0	0	0	0	0	0	0	0	0	0	0	0	0	0	0	0	0	0	0
TAF2	ENSG00000064313	150	2.11411	172	2.13705	261	3.56336	433	2.60451	310	4.65124	1134	14.316	372	3.74941	1230	16.2588	2600	25.2831	1572	25.9862	1464	19.7903	771	10.6148	2479	33.3795	2493	40.8345	1381	18.4427	1873	30.0764
DSCC1	ENSG00000136982	318	11.2728	233	7.28133	238	8.17267	165	2.49626	464	17.5103	1346	42.7387	643	16.3004	99	3.29145	331	8.09569	215	8.93918	210	7.14	13	0.450162	141	4.77519	123	5.06732	95	3.19097	38	1.53476
RN7SL396P	ENSG00000244642	0	0	0	0	0	0	0	0	0	0	0	0	0	0	0	0	0	0	0	0	0	0	0	0	0	0	0	0	0	0	0	0
KB-1471A8.1	ENSG00000245330	0	0	0	0	0	0	7	0.141729	0	0	0	0	0	0	0	0	0	0	0	0	0	0	0	0	0	0	0	0	0	0	0	0
DEPTOR	ENSG00000155792	67	2.35788	67	2.0786	64	2.18177	98	1.47188	41	1.53603	37	1.16632	66	1.66101	0	0	176	4.27346	164	6.76931	168	5.67061	77	2.64702	60	2.01727	20	0.817984	0	0	12	0.481148
RNA5SP277	ENSG00000202356	0	0	0	0	0	0	0	0	0	0	0	0	0	0	0	0	0	0	0	0	0	0	0	0	0	0	0	0	0	0	0	0
RP11-760H22.2	ENSG00000254343	0	0	0	0	0	0	0	0	0	0	0	0	0	0	0	0	0	0	0	0	0	0	0	0	0	0	0	0	0	0	0	0
COL14A1	ENSG00000187955	4	0.0430784	1	0.009494	6	0.062594	2	0.00919244	0	0	0	0	0	0	0	0	14	0.104028	46	0.581048	1	0.0103294	10	0.105201	28	0.288087	37	0.463095	50	0.510227	30	0.368105
MRPL13	ENSG00000172172	1329	29.1287	1361	26.2969	3025	64.2251	2806	26.2474	942	21.9795	2176	42.7196	1974	30.9405	1544	31.7389	3902	59.0072	2151	55.2957	2363	49.6746	1716	36.7397	2685	56.2222	2822	71.8824	1075	22.3254	920	22.9739
MTBP	ENSG00000172167	83	0.919857	48	0.468958	93	0.998407	89	0.420953	86	1.01464	268	2.66041	164	1.29978	244	2.53618	586	4.48086	314	4.08156	361	3.83728	53	0.573772	315	3.33518	346	4.45643	450	4.72551	155	1.95715
SNTB1	ENSG00000172164	298	4.07553	433	5.22043	428	5.67015	852	4.9729	35	0.509573	125	1.53126	103	1.00737	61	0.78243	584	5.51064	429	6.88145	491	6.44056	149	1.99056	333	4.3509	247	3.92585	24	0.311009	105	1.63609
CTC-820M8.1	ENSG00000250290	0	0	0	0	0	0	0	0	0	0	0	0	0	0	0	0	0	0	0	0	0	0	0	0	2	0.0971938	0	0	0	0	0	0
RP11-713M15.1	ENSG00000248318	0	0	0	0	0	0	0	0	0	0	0	0	0	0	0	0	0	0	0	0	0	0	0	0	0	0	0	0	0	0	0	0
RP11-713M15.2	ENSG00000272502	0	0	0	0	0	0	0	0	0	0	0	0	0	0	0	0	0	0	0	0	0	0	0	0	0	0	0	0	0	0	0	0
RP11-369K17.1	ENSG00000253619	0	0	0	0	0	0	0	0	0	0	0	0	0	0	0	0	0	0	0	0	0	0	0	0	0	0	0	0	0	0	0	0
AC011626.1	ENSG00000252093	0	0	0	0	0	0	0	0	0	0	0	0	0	0	0	0	0	0	0	0	0	0	0	0	0	0	0	0	0	0	0	0
RP11-369K17.2	ENSG00000271219	0	0	0	0	0	0	0	0	0	0	0	0	0	0	0	0	0	0	0	0	0	0	0	0	0	0	0	0	0	0	0	0
AC027238.1	ENSG00000221644	0	0	0	0	0	0	0	0	0	0	0	0	0	0	0	0	0	0	0	0	0	0	0	0	0	0	0	0	0	0	0	0
RPL35AP19	ENSG00000239872	0	0	0	0	0	0	0	0	0	0	0	0	0	0	0	0	0	0	0	0	0	0	0	0	0	0	0	0	0	0	0	0
AC022909.1	ENSG00000263525	0	0	0	0	0	0	0	0	0	0	0	0	0	0	0	0	0	0	0	0	0	0	0	0	0	0	0	0	0	0	0	0
HAS2	ENSG00000170961	5	0.110112	2	0.038828	11	0.23466	8	0.0751894	5	0.117221	22	0.433969	11	0.173237	10	0.206544	313	4.75587	195	5.03679	164	3.46404	93	2.00064	56	1.1782	39	0.998156	17	0.354738	32	0.802908
HAS2-AS1	ENSG00000248690	0	0	0	0	11	0.547454	0	0	1	0.0546944	4	0.184079	5	0.183707	0	0	0	0	2	0.120519	0	0	0	0	0	0	2	0.119418	0	0	0	0
RP11-3G20.1	ENSG00000254209	0	0	0	0	0	0	0	0	0	0	0	0	0	0	0	0	0	0	0	0	0	0	0	0	0	0	0	0	0	0	0	0
RP11-3G20.2	ENSG00000248478	0	0	0	0	0	0	0	0	0	0	0	0	0	0	0	0	0	0	0	0	0	0	0	0	0	0	0	0	0	0	0	0
RP11-785H20.1	ENSG00000254018	0	0	0	0	0	0	0	0	0	0	0	0	0	0	0	0	0	0	0	0	0	0	0	0	0	0	0	0	0	0	0	0
RP11-398G24.2	ENSG00000254303	0	0	0	0	0	0	0	0	0	0	0	0	0	0	0	0	0	0	0	0	0	0	0	0	0	0	0	0	0	0	0	0
MRPS36P3	ENSG00000253814	0	0	0	0	0	0	0	0	0	0	0	0	0	0	0	0	0	0	0	0	0	0	0	0	0	0	0	0	0	0	0	0
RP11-94A24.1	ENSG00000255364	0	0	0	0	0	0	0	0	0	0	0	0	0	0	0	0	0	0	0	0	0	0	0	0	0	0	0	0	0	0	0	0
RP11-96B2.1	ENSG00000255325	0	0	0	0	0	0	0	0	0	0	0	0	0	0	0	0	0	0	0	0	0	0	0	0	0	0	0	0	0	0	0	0
LINC01151	ENSG00000253819	0	0	0	0	0	0	0	0	0	0	0	0	0	0	0	0	0	0	0	0	0	0	0	0	0	0	0	0	0	0	0	0
snoU13_243	ENSG00000238901	0	0	0	0	0	0	0	0	0	0	0	0	0	0	0	0	0	0	0	0	0	0	0	0	0	0	0	0	0	0	0	0
RP11-973F15.2	ENSG00000263443	0	0	0	0	0	0	0	0	0	0	0	0	0	0	0	0	0	0	0	0	0	0	0	0	0	0	0	0	0	0	0	0
AC016405.1	ENSG00000235165	0	0	0	0	0	0	0	0	0	0	0	0	0	0	0	0	0	0	0	0	0	0	0	0	0	0	0	0	0	0	0	0
RP11-44N11.2	ENSG00000272384	0	0	0	0	0	0	0	0	0	0	0	0	0	0	0	0	0	0	0	0	0	0	0	0	0	0	0	0	0	0	0	0
RP11-44N11.3	ENSG00000272043	0	0	0	0	0	0	0	0	0	0	0	0	0	0	0	0	0	0	0	0	0	0	0	0	0	0	0	0	0	0	0	0
ZHX2	ENSG00000178764	370	7.24254	635	10.9575	529	10.0306	1409	11.7707	622	12.9613	1084	19.006	1741	24.3709	920	16.8898	3148	42.5153	1848	42.4273	2808	52.7182	1738	33.2323	1147	21.4496	637	14.491	1099	20.3836	727	16.2134
RP11-44N11.1	ENSG00000253372	0	0	0	0	0	0	0	0	0	0	0	0	0	0	0	0	1	0.0625392	6	0.637877	0	0	0	0	4	0.346384	0	0	0	0	0	0
AC016405.2	ENSG00000221542	0	0	0	0	0	0	0	0	0	0	0	0	0	0	0	0	0	0	0	0	0	0	0	0	0	0	0	0	0	0	0	0
RP11-557C18.4	ENSG00000259631	0	0	0	0	0	0	8	0.966391	0	0	0	0	1	0.202416	5	1.32733	0	0	0	0	0	0	0	0	0	0	0	0	0	0	0	0
RP11-557C18.3	ENSG00000253607	0	0	0	0	0	0	0	0	0	0	0	0	0	0	0	0	0	0	0	0	0	0	0	0	0	0	0	0	0	0	0	0
DERL1	ENSG00000136986	4020	52.3854	4905	56.3473	3848	48.5738	8518	47.3722	3427	47.541	5064	59.1084	5569	51.8973	2600	31.7764	5336	47.9757	3334	50.9571	4812	60.1429	3043	38.7353	5362	66.7541	4354	65.9389	5225	64.5156	3874	57.5168
TBC1D31	ENSG00000156787	70	0.750107	64	0.604582	84	0.871941	76	0.347569	151	1.72255	356	3.41701	154	1.18013	59	0.592959	839	6.20309	472	5.93228	349	3.58695	93	0.973485	375	3.83905	440	5.47957	243	2.46732	109	1.33077
RNY4P5	ENSG00000199678	0	0	0	0	0	0	0	0	0	0	0	0	0	0	0	0	0	0	0	0	0	0	0	0	0	0	0	0	0	0	0	0
HMGB1P19	ENSG00000253463	0	0	0	0	0	0	0	0	0	0	0	0	0	0	0	0	0	0	0	0	0	0	0	0	0	0	0	0	0	0	0	0
FAM83A	ENSG00000147689	0	0	0	0	0	0	0	0	0	0	0	0	0	0	0	0	1	0.0100863	0	0	0	0	0	0	0	0	0	0	0	0	0	0
U3_42	ENSG00000221461	0	0	0	0	0	0	0	0	0	0	0	0	0	0	0	0	0	0	0	0	0	0	0	0	0	0	0	0	0	0	0	0
RP11-539E17.5	ENSG00000253258	0	0	0	0	0	0	0	0	0	0	0	0	0	0	0	0	0	0	0	0	0	0	0	0	0	0	0	0	0	0	0	0
RP11-539E17.3	ENSG00000253410	0	0	0	0	0	0	0	0	0	0	0	0	0	0	0	0	0	0	0	0	0	0	0	0	0	0	0	0	0	0	0	0
FAM83A-AS1	ENSG00000204949	0	0	0	0	0	0	1	0.0292357	0	0	0	0	0	0	0	0	0	0	0	0	5	0.328515	0	0	0	0	0	0	0	0	0	0
MIR4663	ENSG00000266324	0	0	0	0	0	0	0	0	0	0	0	0	0	0	0	0	0	0	0	0	0	0	0	0	0	0	0	0	0	0	0	0
C8orf76	ENSG00000189376	1544	57.7273	1337	44.0672	1200	43.4608	2327	37.1306	877	34.9063	1358	45.4783	1213	32.4323	991	34.75	1244	32.0904	729	31.968	864	30.9829	626	22.8628	822	29.3611	724	31.4587	522	18.4926	485	20.6598
ZHX1-C8ORF76	ENSG00000259305	134	9.85235	46	2.98156	163	11.6093	485	15.2187	48	3.75705	58	3.81974	210	11.0417	162	11.1711	88	4.46415	38	3.27698	149	10.5074	192	13.7898	6	0.421457	43	3.67428	0	0	44	3.68586
UBA52P5	ENSG00000243498	0	0	0	0	0	0	0	0	0	0	0	0	0	0	0	0	0	0	0	0	0	0	0	0	0	0	0	0	0	0	0	0
ZHX1	ENSG00000165156	122	1.67123	63	0.760794	208	2.76009	104	0.608011	233	3.39784	768	9.42343	261	2.55682	454	5.83284	4461	42.1629	2451	39.3799	1374	18.0525	411	5.49971	508	6.64825	677	10.7779	52	0.674954	343	5.3533
RNU6-628P	ENSG00000222607	0	0	0	0	0	0	0	0	0	0	0	0	0	0	0	0	0	0	0	0	0	0	0	0	0	0	0	0	0	0	0	0
snoU13_244	ENSG00000238422	0	0	0	0	0	0	0	0	0	0	0	0	0	0	0	0	0	0	0	0	0	0	0	0	0	0	0	0	0	0	0	0
RP11-468O2.1	ENSG00000253336	0	0	0	0	0	0	0	0	0	0	0	0	0	0	0	0	0	0	0	0	0	0	0	0	0	0	0	0	0	0	0	0
ATAD2	ENSG00000156802	198	2.56676	118	1.34851	178	2.23524	61	0.337483	628	8.66664	1447	16.802	440	4.07903	401	4.87543	1058	9.46298	469	7.13096	301	3.7425	35	0.44321	298	3.69066	355	5.34833	95	1.16691	108	1.59513
RNU6-875P	ENSG00000252297	0	0	0	0	0	0	0	0	0	0	0	0	0	0	0	0	0	0	0	0	0	0	0	0	0	0	0	0	0	0	0	0
MIR548D1	ENSG00000207704	0	0	0	0	0	0	0	0	0	0	0	0	0	0	0	0	0	0	0	0	0	0	0	0	0	0	0	0	0	0	0	0
DUTP2	ENSG00000254388	0	0	0	0	0	0	0	0	0	0	0	0	0	0	0	0	0	0	0	0	0	0	0	0	0	0	0	0	0	0	0	0
IMPDH1P6	ENSG00000254294	0	0	0	0	0	0	0	0	0	0	0	0	0	0	0	0	0	0	0	0	0	0	0	0	0	0	0	0	0	0	0	0
WDYHV1	ENSG00000156795	1116	48.301	951	36.2846	935	39.2	1172	21.6482	886	40.8221	1140	44.1944	1464	45.3123	815	33.0824	689	20.5746	550	27.9196	758	31.4655	524	22.1536	447	18.4827	367	18.4598	634	26.0001	499	24.6061
FBXO32	ENSG00000156804	492	6.13911	550	6.04997	719	8.69064	1327	7.06664	340	4.51637	479	5.35362	896	7.99525	505	5.90989	6378	54.9094	5442	79.6441	4864	58.2115	2632	32.081	293	3.49281	283	4.10389	660	7.80331	385	5.47334
RP11-174I12.2	ENSG00000254113	0	0	0	0	0	0	0	0	0	0	0	0	0	0	0	0	0	0	0	0	0	0	0	0	0	0	0	0	0	0	0	0
RN7SKP155	ENSG00000251840	0	0	0	0	0	0	0	0	0	0	0	0	0	0	0	0	0	0	0	0	0	0	0	0	0	0	0	0	0	0	0	0
CTD-2552K11.2	ENSG00000253286	0	0	0	0	0	0	0	0	0	0	0	0	0	0	0	0	0	0	0	0	0	0	0	0	0	0	0	0	0	0	0	0
KLHL38	ENSG00000175946	171	7.96107	225	9.23438	137	6.17843	513	10.1928	63	3.12238	66	2.75227	146	4.86084	50	2.1832	228	7.32371	145	7.91768	166	7.41238	63	2.86508	8	0.355821	36	1.94781	72	3.17616	87	4.61472
ANXA13	ENSG00000104537	1	0.0242443	0	0	1	0.0234851	2	0.0206939	0	0	0	0	0	0	0	0	10	0.167275	0	0	7	0.162773	0	0	0	0	0	0	0	0	0	0
FAM91A1	ENSG00000176853	302	3.84581	403	4.52413	858	10.584	997	5.41848	562	7.61881	1526	17.4063	843	7.67699	1187	14.1768	13485	118.482	8390	125.313	7207	88.0257	3519	43.7745	6978	84.8943	7173	106.157	4396	53.0435	4791	69.5117
FER1L6	ENSG00000214814	0	0	0	0	0	0	0	0	0	0	0	0	0	0	0	0	0	0	0	0	0	0	20	0.297578	0	0	1	0.0177018	0	0	0	0
RP11-245A18.1	ENSG00000254000	0	0	0	0	0	0	0	0	0	0	0	0	0	0	0	0	0	0	0	0	0	0	0	0	0	0	0	0	0	0	0	0
FER1L6-AS1	ENSG00000181171	0	0	0	0	0	0	0	0	0	0	0	0	0	0	0	0	0	0	0	0	0	0	0	0	0	0	0	0	0	0	0	0
RP11-959I15.4	ENSG00000254249	0	0	0	0	0	0	0	0	0	0	0	0	0	0	0	0	0	0	0	0	0	0	0	0	0	0	0	0	0	0	0	0
FER1L6-AS2	ENSG00000253868	0	0	0	0	1	0.0511938	7	0.157883	0	0	0	0	0	0	0	0	0	0	0	0	0	0	0	0	0	0	0	0	0	0	3	0.180637
RP11-959I15.1	ENSG00000250727	0	0	0	0	0	0	0	0	0	0	0	0	0	0	0	0	0	0	0	0	0	0	0	0	0	0	0	0	0	0	0	0
ARF1P3	ENSG00000253885	0	0	0	0	0	0	0	0	0	0	0	0	0	0	0	0	0	0	0	0	0	0	0	0	0	0	0	0	0	0	0	0
RP11-37N22.1	ENSG00000214803	0	0	0	0	0	0	3	0.098863	0	0	0	0	0	0	2	0.14484	0	0	0	0	0	0	0	0	0	0	0	0	0	0	16	1.40761
RNU6-756P	ENSG00000206724	0	0	0	0	0	0	0	0	0	0	0	0	0	0	0	0	0	0	0	0	0	0	0	0	0	0	0	0	0	0	0	0
RP11-383J24.1	ENSG00000253227	38	6.3407	28	4.11871	12	1.93962	9	0.640911	0	0	1	0.14946	0	0	0	0	0	0	0	0	0	0	0	0	14	2.23177	8	1.55136	0	0	0	0
RP11-383J24.2	ENSG00000237586	0	0	0	0	0	0	0	0	0	0	0	0	0	0	0	0	0	0	0	0	0	0	0	0	0	0	0	0	0	0	0	0
RP11-383J24.6	ENSG00000271975	0	0	0	0	0	0	0	0	0	0	0	0	0	0	0	0	0	0	0	0	0	0	0	0	0	0	0	0	0	0	0	0
TMEM65	ENSG00000164983	282	8.0611	370	9.32389	736	20.3801	587	7.16119	274	8.33808	556	14.2361	304	6.21444	108	2.89545	1115	21.9908	608	20.3847	552	15.1342	261	7.28797	1338	36.54	1699	56.4427	1472	39.8701	1368	44.5536
TRMT12	ENSG00000183665	1154	45.5255	1417	49.2797	1532	58.545	2480	41.7544	865	36.3275	1162	41.0607	1389	39.1863	849	31.4126	2877	78.3086	1473	68.1563	2052	77.6426	2023	77.9589	1335	50.3149	1503	68.9091	1303	48.7065	946	42.5198
RNF139-AS1	ENSG00000245149	6	0.0948994	3	0.0418296	3	0.0459638	10	0.0675016	0	0	4	0.0566687	0	0	13	0.192843	157	1.7133	76	1.40987	32	0.485441	57	0.88066	13	0.196437	25	0.459538	54	0.809283	42	0.756855
RNF139	ENSG00000170881	626	21.3939	889	26.7835	888	29.3975	1976	28.8206	597	21.72	1244	38.0808	1129	27.5926	1707	54.7137	2658	62.6746	1603	64.2544	2011	65.9176	1847	61.6599	2298	75.0295	1949	77.4098	1514	49.027	1434	55.8361
TATDN1	ENSG00000147687	118	2.27884	126	2.14513	550	10.2891	771	6.35461	92	1.89143	320	5.53546	197	2.72071	426	7.71596	3600	47.9685	1772	40.1376	1910	35.3786	843	15.9031	2221	40.9778	2118	47.5365	365	6.67913	619	13.6199
RP11-158K1.3	ENSG00000253106	4	0.156728	6	0.207247	14	0.531372	8	0.133776	4	0.166847	13	0.45625	5	0.140101	43	1.58017	66	1.78424	2	0.0919121	16	0.601288	5	0.191372	7	0.262031	75	3.41522	68	2.52459	13	0.58034
NDUFB9	ENSG00000147684	31862	1118.31	27764	859.054	28849	980.847	52088	780.239	20687	772.958	17220	541.368	21828	547.88	9184	302.321	11980	290.112	7305	300.72	8477	285.368	8061	276.375	8265	277.139	6325	257.999	8022	266.787	6468	258.648
MTSS1	ENSG00000170873	1440	17.0636	1977	20.6522	1343	15.4158	1360	6.87779	2306	29.0896	4801	50.9579	4305	36.4808	1567	17.4151	2259	18.4691	1033	14.357	1368	15.5478	607	7.02617	2416	27.351	2273	31.3024	5618	63.079	4126	55.7043
RP11-532M24.1	ENSG00000272486	0	0	0	0	0	0	0	0	0	0	0	0	0	0	0	0	0	0	0	0	0	0	0	0	0	0	0	0	0	0	0	0
RP11-1082L8.4	ENSG00000255491	0	0	0	0	0	0	0	0	0	0	1	0.105692	0	0	0	0	0	0	0	0	0	0	0	0	0	0	0	0	0	0	0	0
MIR4662A	ENSG00000263735	0	0	0	0	0	0	0	0	0	0	0	0	0	0	0	0	0	0	0	0	0	0	0	0	0	0	0	0	0	0	0	0
RP11-1082L8.3	ENSG00000255080	0	0	0	0	0	0	0	0	0	0	0	0	0	0	0	0	0	0	0	0	0	0	0	0	0	0	0	0	0	0	0	0
LINC00964	ENSG00000249816	3	0.0549467	7	0.113023	3	0.0532261	0	0	0	0	0	0	1	0.013098	0	0	0	0	0	0	0	0	0	0	0	0	0	0	0	0	0	0
RP11-1082L8.1	ENSG00000250428	0	0	0	0	0	0	0	0	0	0	1	0.0673057	0	0	0	0	0	0	0	0	0	0	0	0	0	0	0	0	0	0	0	0
RP11-1082L8.2	ENSG00000255313	0	0	0	0	0	0	0	0	0	0	0	0	0	0	0	0	0	0	0	0	0	0	0	0	0	0	0	0	0	0	0	0
ZNF572	ENSG00000180938	17	0.478979	27	0.670627	8	0.218343	8	0.0961965	32	0.959816	32	0.807586	12	0.241786	10	0.26425	624	12.1303	338	11.1696	187	5.0534	41	1.12842	480	12.9204	393	12.8685	65	1.7353	126	4.04473
RP11-6D1.3	ENSG00000253513	0	0	0	0	0	0	0	0	0	0	0	0	0	0	0	0	0	0	0	0	0	0	0	0	0	0	0	0	0	0	0	0
SQLE	ENSG00000104549	10308	220.943	13626	257.468	9761	202.667	10921	99.901	13942	318.127	24068	462.08	15486	237.371	8562	172.119	8354	123.544	5067	127.383	4297	88.3376	996	20.8538	5710	116.925	4061	101.16	3685	74.8406	4201	102.591
KIAA0196	ENSG00000164961	558	10.7627	629	10.6952	649	12.1259	676	5.56463	1136	23.3258	3155	54.5077	1450	20.0004	648	11.7222	2858	38.0339	1655	37.4404	1958	36.2222	765	14.4135	6610	121.802	5712	128.04	3521	64.3499	1951	42.8742
KIAA0196-AS1	ENSG00000253167	32	5.03026	19	2.63296	28	4.26365	16	1.0734	0	0	1	0.140803	0	0	0	0	0	0	0	0	0	0	0	0	1	0.150178	0	0	0	0	0	0
NSMCE2	ENSG00000156831	2847	96.7958	2057	61.6529	2462	81.0848	3391	49.2038	2049	74.162	2290	69.739	3307	80.4056	2630	83.8634	4794	112.457	2699	107.628	3213	104.774	2385	79.2097	1645	53.432	1477	58.3604	1214	39.1095	1024	39.6661
RN7SL329P	ENSG00000242170	0	0	0	0	0	0	0	0	0	0	0	0	0	0	0	0	0	0	0	0	0	0	0	0	0	0	0	0	0	0	0	0
RP11-550A5.2	ENSG00000254431	0	0	0	0	0	0	0	0	0	0	0	0	0	0	0	0	0	0	0	0	0	0	0	0	0	0	0	0	0	0	0	0
TRIB1	ENSG00000173334	1222	27.2496	1981	38.9424	2145	46.3338	5249	49.9536	4847	115.062	7863	157.054	8872	141.479	5387	112.663	3570	54.926	1868	48.8562	3873	82.8343	4810	104.774	2746	58.5	1952	50.5868	2407	50.8579	2514	63.8711
RN7SL590P	ENSG00000266452	0	0	0	0	0	0	0	0	0	0	0	0	0	0	0	0	0	0	0	0	0	0	0	0	0	0	0	0	0	0	0	0
RP11-136O12.2	ENSG00000253111	0	0	0	0	0	0	0	0	0	0	0	0	0	0	0	0	0	0	0	0	0	0	0	0	0	0	0	0	0	0	0	0
RP11-697B24.1	ENSG00000253470	0	0	0	0	0	0	0	0	0	0	0	0	0	0	0	0	0	0	0	0	0	0	0	0	0	0	0	0	0	0	0	0
RNU6-442P	ENSG00000206695	0	0	0	0	0	0	0	0	0	0	0	0	0	0	0	0	0	0	0	0	0	0	0	0	0	0	0	0	0	0	0	0
LINC00861	ENSG00000245164	0	0	0	0	0	0	0	0	0	0	3	0.0433183	0	0	0	0	18	0.200204	26	0.491595	13	0.201	9	0.141724	0	0	7	0.131143	0	0	0	0
SOD1P3	ENSG00000253651	0	0	0	0	0	0	0	0	0	0	0	0	0	0	0	0	0	0	0	0	0	0	0	0	0	0	0	0	0	0	0	0
RP11-622O11.4	ENSG00000254227	0	0	0	0	0	0	0	0	0	0	0	0	0	0	0	0	0	0	0	0	0	0	0	0	0	0	0	0	0	0	0	0
KNOP1P5	ENSG00000250563	0	0	0	0	0	0	0	0	0	0	0	0	0	0	0	0	0	0	0	0	0	0	0	0	0	0	0	0	0	0	0	0
RP11-622O11.5	ENSG00000253841	0	0	0	0	0	0	0	0	0	0	0	0	0	0	0	0	0	0	0	0	0	0	0	0	0	0	0	0	0	0	0	0
AC090573.1	ENSG00000221706	0	0	0	0	0	0	0	0	0	0	0	0	0	0	0	0	0	0	0	0	0	0	0	0	0	0	0	0	0	0	0	0
RFPL4AP5	ENSG00000248720	0	0	0	0	0	0	0	0	0	0	0	0	0	0	0	0	0	0	0	0	0	0	0	0	0	0	0	0	0	0	0	0
RP11-65D17.1	ENSG00000244791	0	0	0	0	0	0	0	0	0	0	0	0	0	0	0	0	0	0	20	1.52217	0	0	0	0	0	0	0	0	0	0	0	0
RP11-103H7.1	ENSG00000253427	0	0	0	0	0	0	0	0	0	0	0	0	0	0	0	0	0	0	0	0	0	0	0	0	0	0	0	0	0	0	0	0
RP11-103H7.2	ENSG00000253220	0	0	0	0	0	0	0	0	0	0	0	0	0	0	0	0	0	0	0	0	0	0	0	0	0	0	0	0	0	0	0	0
RNU6-869P	ENSG00000207138	0	0	0	0	0	0	0	0	0	0	0	0	0	0	0	0	0	0	0	0	0	0	0	0	0	0	0	0	0	0	0	0
RP11-103H7.3	ENSG00000253530	0	0	0	0	0	0	0	0	0	0	0	0	0	0	0	0	0	0	0	0	0	0	0	0	0	0	0	0	0	0	0	0
FAM84B	ENSG00000168672	402	6.86419	486	7.3156	655	10.834	1742	12.6944	138	2.50849	334	5.10836	478	5.8368	782	12.5233	1480	17.436	970	19.4263	1641	26.8749	1448	24.152	668	10.897	545	10.8151	475	7.68513	431	8.38478
RP11-103H7.5	ENSG00000254010	0	0	0	0	0	0	0	0	0	0	0	0	0	0	0	0	0	0	0	0	0	0	0	0	0	0	0	0	0	0	0	0
RP11-89K10.1	ENSG00000254286	0	0	0	0	0	0	1	0.0280687	0	0	0	0	0	0	0	0	0	0	0	0	0	0	0	0	0	0	0	0	0	0	0	0
RP11-89K10.2	ENSG00000253543	0	0	0	0	0	0	0	0	0	0	0	0	0	0	0	0	0	0	0	0	0	0	0	0	0	0	0	0	0	0	0	0
RNU11-4P	ENSG00000212451	0	0	0	0	0	0	0	0	0	0	0	0	0	0	0	0	0	0	0	0	0	0	0	0	0	0	0	0	0	0	0	0
RP11-351C8.1	ENSG00000253573	0	0	0	0	0	0	0	0	0	0	0	0	0	0	0	0	0	0	0	0	0	0	0	0	0	0	0	0	0	0	0	0
PCAT1	ENSG00000253438	4	0.159436	0	0	1	0.0386109	0	0	0	0	1	0.0357025	0	0	0	0	1	0.027501	1	0.0467501	1	0.0382298	0	0	0	0	4	0.185292	0	0	0	0
PCAT2	ENSG00000253264	0	0	0	0	0	0	0	0	0	0	0	0	0	0	0	0	0	0	0	0	0	0	0	0	0	0	0	0	0	0	0	0
PRNCR1	ENSG00000224722	0	0	0	0	0	0	0	0	0	0	0	0	0	0	0	0	0	0	0	0	0	0	0	0	0	0	0	0	0	0	0	0
CASC19	ENSG00000254166	0	0	0	0	0	0	0	0	0	0	0	0	0	0	0	0	0	0	0	0	0	0	0	0	0	0	0	0	0	0	0	0
CCAT1	ENSG00000247844	0	0	0	0	0	0	0	0	0	0	0	0	0	0	0	0	0	0	0	0	0	0	0	0	0	0	0	0	0	0	5	0.24667
CASC8	ENSG00000246228	0	0	0	0	0	0	0	0	0	0	0	0	0	0	0	0	0	0	0	0	0	0	0	0	0	0	0	0	0	0	0	0
RP11-382A18.3	ENSG00000271509	0	0	0	0	0	0	0	0	0	0	0	0	0	0	0	0	0	0	0	0	0	0	0	0	0	0	0	0	0	0	0	0
RP11-382A18.2	ENSG00000253929	0	0	0	0	0	0	0	0	0	0	0	0	0	0	0	0	0	0	0	0	0	0	0	0	0	0	0	0	0	0	0	0
POU5F1B	ENSG00000212993	0	0	0	0	0	0	0	0	0	0	0	0	0	0	0	0	0	0	0	0	4	0.0660833	0	0	0	0	0	0	0	0	0	0
CASC11	ENSG00000249375	8	0.157801	1	0.0173888	0	0	0	0	0	0	0	0	6	0.0846356	0	0	5	0.0680471	2	0.0462704	9	0.170269	1	0.0192681	0	0	5	0.114619	0	0	0	0
MYC	ENSG00000136997	11891	366.353	14530	394.637	9749	290.954	26597	349.717	12455	408.504	17026	469.857	15092	332.516	15340	443.256	7279	154.73	4485	162.069	7149	211.252	8005	240.915	11139	327.865	8134	291.243	8957	261.48	6514	228.655
PVT1	ENSG00000249859	1653	27.7678	1677	24.8343	2158	35.1158	11019	78.9974	538	9.62104	632	9.5095	865	10.3913	1689	26.6101	502	5.81827	253	4.98476	380	6.12248	681	11.1747	459	7.36629	450	8.78518	797	12.6859	562	10.7561
TMEM75	ENSG00000256655	0	0	0	0	0	0	0	0	0	0	0	0	0	0	0	0	0	0	0	0	0	0	0	0	0	0	0	0	0	0	0	0
MIR1205	ENSG00000221771	0	0	0	0	0	0	0	0	0	0	0	0	0	0	0	0	0	0	0	0	0	0	0	0	0	0	0	0	0	0	0	0
RNU1-106P	ENSG00000207110	0	0	0	0	0	0	0	0	0	0	0	0	0	0	0	0	0	0	0	0	0	0	0	0	0	0	0	0	0	0	0	0
RNU4-25P	ENSG00000222501	0	0	0	0	0	0	0	0	0	0	0	0	0	0	0	0	0	0	0	0	0	0	0	0	0	0	0	0	0	0	0	0
MIR1207	ENSG00000221176	0	0	0	0	0	0	0	0	0	0	0	0	0	0	0	0	0	0	0	0	0	0	0	0	0	0	0	0	0	0	0	0
MIR1208	ENSG00000221261	0	0	0	0	0	0	0	0	0	0	0	0	0	0	0	0	0	0	0	0	0	0	0	0	0	0	0	0	0	0	0	0
RN7SKP226	ENSG00000201782	0	0	0	0	0	0	0	0	0	0	0	0	0	0	0	0	0	0	0	0	0	0	0	0	0	0	0	0	0	0	0	0
RP11-89M16.1	ENSG00000254275	0	0	0	0	0	0	0	0	0	0	0	0	0	0	0	0	0	0	0	0	0	0	0	0	0	0	1	0.0235325	0	0	0	0
AC068570.1	ENSG00000221351	0	0	0	0	0	0	0	0	0	0	0	0	0	0	0	0	0	0	0	0	0	0	0	0	0	0	0	0	0	0	0	0
LINC00977	ENSG00000250400	0	0	9	0.629494	0	0	0	0	2	0.168927	2	0.142135	0	0	0	0	13	0.711645	0	0	0	0	0	0	21	1.59179	0	0	65	4.8866	0	0
RP11-1057N3.2	ENSG00000253225	0	0	0	0	0	0	0	0	0	0	0	0	0	0	0	0	0	0	0	0	0	0	0	0	0	0	0	0	0	0	0	0
RN7SKP206	ENSG00000222755	0	0	0	0	0	0	0	0	0	0	0	0	0	0	0	0	0	0	0	0	0	0	0	0	0	0	0	0	0	0	0	0
CCDC26	ENSG00000229140	13	0.591791	4	0.160522	4	0.176387	0	0	0	0	3	0.122326	0	0	0	0	9	0.282676	15	0.800886	8	0.349293	0	0	4	0.173961	6	0.317428	0	0	0	0
RP11-26E5.1	ENSG00000253926	0	0	0	0	0	0	0	0	0	0	0	0	0	0	0	0	0	0	0	0	0	0	0	0	0	0	0	0	0	0	0	0
MIR3686	ENSG00000263763	0	0	0	0	0	0	0	0	0	0	0	0	0	0	0	0	0	0	0	0	0	0	0	0	0	0	0	0	0	0	0	0
hsa-mir-3673	ENSG00000265513	0	0	0	0	0	0	0	0	0	0	0	0	0	0	0	0	0	0	0	0	0	0	0	0	0	0	0	0	0	0	0	0
AC011652.2	ENSG00000266096	0	0	0	0	0	0	0	0	0	0	0	0	0	0	0	0	0	0	0	0	0	0	0	0	0	0	0	0	0	0	0	0
AC011652.1	ENSG00000265219	0	0	0	0	0	0	0	0	0	0	0	0	0	0	0	0	0	0	0	0	0	0	0	0	0	0	0	0	0	0	0	0
AC016178.1	ENSG00000265687	0	0	0	0	0	0	0	0	0	0	0	0	0	0	0	0	0	0	0	0	0	0	0	0	0	0	0	0	0	0	0	0
hsa-mir-3669	ENSG00000264680	0	0	0	0	0	0	0	0	0	0	0	0	0	0	0	0	0	0	0	0	0	0	0	0	0	0	0	0	0	0	0	0
AC016178.2	ENSG00000266387	0	0	0	0	0	0	0	0	0	0	0	0	0	0	0	0	0	0	0	0	0	0	0	0	0	0	0	0	0	0	0	0
RP11-419K12.1	ENSG00000254223	8	1.08081	10	1.19099	0	0	4	0.230632	0	0	5	0.605061	0	0	0	0	12	1.11856	0	0	0	0	6	0.791827	0	0	3	0.47103	0	0	0	0
RP11-274M4.1	ENSG00000224110	0	0	0	0	0	0	0	0	0	0	0	0	0	0	0	0	0	0	0	0	0	0	0	0	0	0	0	0	0	0	0	0
GSDMC	ENSG00000147697	0	0	0	0	1	0.030465	0	0	0	0	0	0	0	0	0	0	0	0	0	0	3	0.0904929	0	0	1	0.0300459	5	0.18275	0	0	0	0
RP11-473O4.5	ENSG00000254317	0	0	0	0	0	0	0	0	0	0	0	0	0	0	0	0	0	0	0	0	0	0	0	0	0	0	0	0	0	0	0	0
FAM49B	ENSG00000153310	749	7.57072	907	8.08189	1459	14.2854	2500	10.7844	1274	13.7087	2764	25.0245	1978	14.2977	3263	30.9329	4322	30.1413	2139	25.3583	2652	25.7101	1871	18.4736	3521	34.0008	3405	39.9983	2562	24.5374	2711	31.2202
RP11-473O4.1	ENSG00000243402	0	0	0	0	0	0	0	0	0	0	0	0	0	0	0	0	0	0	0	0	0	0	0	0	0	0	0	0	0	0	0	0
SNORA25_8	ENSG00000200075	0	0	0	0	0	0	0	0	0	0	0	0	0	0	0	0	0	0	0	0	0	0	0	0	0	0	0	0	0	0	0	0
RP11-473O4.4	ENSG00000254263	0	0	0	0	0	0	0	0	0	0	0	0	0	0	0	0	0	0	0	0	0	0	0	0	0	0	0	0	0	0	0	0
RP11-473O4.3	ENSG00000253720	0	0	0	0	0	0	0	0	0	0	0	0	0	0	0	0	0	0	0	0	0	0	0	0	0	0	0	0	0	0	0	0
RNU7-181P	ENSG00000253043	0	0	0	0	0	0	0	0	0	0	0	0	0	0	0	0	0	0	0	0	0	0	0	0	0	0	0	0	0	0	0	0
MIR5194	ENSG00000264653	0	0	0	0	0	0	0	0	0	0	0	0	0	0	0	0	0	0	0	0	0	0	0	0	0	0	0	0	0	0	0	0
ASAP1	ENSG00000153317	1645	18.3366	2500	24.5665	2783	30.0503	3800	18.0775	2131	25.2876	5495	54.8646	5213	41.5551	2025	21.1702	5109	39.2926	2651	34.6591	3193	34.1371	1085	11.8142	5280	56.2282	4271	55.3289	3442	36.3545	3099	39.3574
RNU6-1255P	ENSG00000200304	0	0	0	0	0	0	0	0	0	0	0	0	0	0	0	0	0	0	0	0	0	0	0	0	0	0	0	0	0	0	0	0
AC131568.1	ENSG00000203377	0	0	0	0	0	0	0	0	0	0	0	0	0	0	0	0	0	0	0	0	0	0	0	0	0	0	0	0	0	0	0	0
SNORA12_2	ENSG00000212342	0	0	0	0	0	0	0	0	0	0	0	0	0	0	0	0	0	0	0	0	0	0	0	0	0	0	0	0	0	0	0	0
KB-1568E2.1	ENSG00000253656	0	0	0	0	0	0	0	0	0	0	0	0	0	0	0	0	0	0	0	0	0	0	0	0	0	0	0	0	0	0	0	0
ADCY8	ENSG00000155897	0	0	0	0	0	0	0	0	6	0.0988738	10	0.138654	1	0.0110699	25	0.36295	0	0	7	0.12709	0	0	0	0	23	0.340137	5	0.0899495	4	0.0586697	13	0.229274
RP11-737F9.2	ENSG00000253259	0	0	0	0	0	0	0	0	0	0	0	0	0	0	0	0	0	0	0	0	0	0	0	0	0	0	0	0	0	0	0	0
RP11-737F9.1	ENSG00000253992	0	0	0	0	0	0	0	0	0	0	0	0	0	0	0	0	0	0	0	0	0	0	0	0	0	0	0	0	0	0	0	0
RP11-381I15.1	ENSG00000253407	0	0	0	0	0	0	0	0	0	0	0	0	0	0	0	0	0	0	0	0	0	0	0	0	0	0	0	0	0	0	0	0
CTD-2501M5.1	ENSG00000253507	0	0	0	0	0	0	0	0	0	0	0	0	0	0	0	0	0	0	4	0.439945	0	0	0	0	0	0	0	0	0	0	0	0
SNORA72_8	ENSG00000252158	0	0	0	0	0	0	0	0	0	0	0	0	0	0	0	0	0	0	0	0	0	0	0	0	0	0	0	0	0	0	0	0
CTD-2008O4.1	ENSG00000254255	0	0	0	0	0	0	0	0	0	0	0	0	0	0	0	0	0	0	0	0	0	0	0	0	0	0	0	0	0	0	0	0
EFR3A	ENSG00000132294	185	2.79115	188	2.50046	361	5.27595	240	1.54534	424	6.81001	1295	17.5006	824	8.89041	328	4.64123	6960	72.4506	4816	85.2221	3422	49.5183	1185	17.4643	5103	73.5536	5008	87.8101	3251	46.4753	2196	37.7481
OC90_1	ENSG00000253117	0	0	0	0	0	0	0	0	0	0	0	0	0	0	0	0	0	0	0	0	0	0	0	0	0	0	0	0	0	0	0	0
OC90_2	ENSG00000258417	0	0	0	0	0	0	0	0	0	0	0	0	0	0	0	0	0	0	0	0	0	0	0	0	0	0	0	0	0	0	0	0
HHLA1	ENSG00000132297	0	0	0	0	0	0	0	0	0	0	0	0	0	0	0	0	0	0	0	0	0	0	0	0	0	0	0	0	0	0	0	0
KCNQ3	ENSG00000184156	0	0	0	0	0	0	0	0	0	0	0	0	0	0	2	0.013899	23	0.117586	16	0.139053	2	0.0142138	1	0.00723812	58	0.410582	60	0.516684	58	0.407218	0	0
HPYR1	ENSG00000253521	0	0	0	0	0	0	0	0	0	0	0	0	0	0	0	0	0	0	0	0	0	0	0	0	0	0	0	0	0	0	0	0
LRRC6	ENSG00000129295	0	0	0	0	0	0	1	0.0150192	86	3.22192	86	2.71091	31	0.780173	54	1.78233	283	6.87154	106	4.37529	82	2.7678	39	1.3407	83	2.79056	83	3.39464	101	3.36792	4	0.160383
AF216667.1	ENSG00000222570	0	0	0	0	0	0	0	0	0	0	0	0	0	0	0	0	0	0	0	0	0	0	0	0	0	0	0	0	0	0	0	0
TMEM71	ENSG00000165071	0	0	0	0	0	0	0	0	0	0	9	0.223449	3	0.0594661	0	0	13	0.248616	18	0.585184	0	0	9	0.243685	64	1.69477	84	2.70591	47	1.2344	1	0.0315803
PHF20L1	ENSG00000129292	225	1.01148	259	1.02642	684	2.97861	686	1.31613	346	1.65585	858	3.45488	481	1.54633	1143	4.81913	10637	32.9925	5209	27.4652	3934	16.9622	1617	7.10077	5224	22.436	4962	25.9239	1293	5.50766	2016	10.3256
CTC-137K3.1	ENSG00000270137	0	0	0	0	0	0	0	0	0	0	0	0	0	0	0	0	0	0	0	0	0	0	0	0	0	0	0	0	0	0	0	0
AF230666.2	ENSG00000223697	0	0	0	0	0	0	0	0	0	0	0	0	0	0	0	0	2	0.0866189	0	0	0	0	0	0	0	0	0	0	0	0	0	0
TG	ENSG00000042832	10	0.0828907	12	0.0876873	0	0	22	0.0778269	18	0.158836	20	0.148493	91	0.539424	1	0.00777415	21	0.120101	9	0.0874989	19	0.151054	24	0.194329	49	0.388033	23	0.221566	0	0	8	0.0755521
CTD-2182N23.1	ENSG00000240237	0	0	0	0	0	0	0	0	0	0	0	0	0	0	0	0	0	0	0	0	0	0	0	0	0	0	0	0	0	0	0	0
SLA	ENSG00000155926	0	0	2	0.0213139	0	0	0	0	0	0	0	0	0	0	0	0	125	1.04259	120	1.70145	41	0.475381	103	1.2163	25	0.288729	40	0.561969	32	0.366545	28	0.385649
WISP1	ENSG00000104415	0	0	0	0	0	0	0	0	0	0	0	0	0	0	0	0	81	1.34153	59	1.66112	29	0.667679	1	0.0234486	8	0.183465	3	0.0836923	33	0.750591	10	0.273493
WISP1-OT1	ENSG00000270132	0	0	0	0	0	0	0	0	0	0	0	0	0	0	0	0	0	0	0	0	0	0	0	0	0	0	0	0	0	0	0	0
NDRG1	ENSG00000104419	2398	22.526	2644	21.8951	3851	35.0421	21667	86.863	1114	11.1401	1208	10.1642	3784	25.4196	405	3.5681	12321	79.855	6044	66.5907	12971	116.864	7187	65.9483	32135	288.39	20994	229.192	48337	430.238	13102	140.224
CTC-458A3.1	ENSG00000243537	0	0	0	0	0	0	0	0	0	0	0	0	0	0	0	0	0	0	0	0	0	0	0	0	0	0	0	0	0	0	0	0
CTC-369M3.1	ENSG00000253638	0	0	0	0	0	0	0	0	0	0	0	0	0	0	0	0	0	0	0	0	0	0	0	0	0	0	0	0	0	0	0	0
ST13P6	ENSG00000225259	0	0	0	0	1	0.244219	0	0	0	0	0	0	0	0	0	0	0	0	0	0	0	0	0	0	0	0	0	0	0	0	0	0
ST3GAL1	ENSG00000008513	1924	20.3362	2957	27.5528	1678	17.1806	2622	11.8277	1471	16.5519	2407	22.7883	2108	15.9338	509	5.0458	9356	68.2301	5086	63.0515	6726	68.1861	5452	56.2913	16848	170.13	13021	159.948	22235	222.688	16320	196.533
RP11-629O1.2	ENSG00000261220	0	0	0	0	0	0	0	0	0	0	0	0	0	0	0	0	0	0	0	0	0	0	0	0	0	0	0	0	0	0	0	0
SNORA40_13	ENSG00000212273	0	0	0	0	0	0	0	0	0	0	0	0	0	0	0	0	0	0	0	0	0	0	0	0	0	0	0	0	0	0	0	0
MTND2P7	ENSG00000253970	0	0	0	0	0	0	0	0	0	0	0	0	0	0	0	0	0	0	0	0	0	0	0	0	0	0	0	0	0	0	0	0
CTD-2309H9.2	ENSG00000253916	0	0	0	0	0	0	0	0	0	0	0	0	0	0	0	0	0	0	0	0	0	0	0	0	0	0	0	0	0	0	0	0
CTD-2588J1.1	ENSG00000253561	0	0	0	0	0	0	0	0	0	0	0	0	0	0	0	0	0	0	0	0	0	0	0	0	0	0	0	0	0	0	0	0
CTD-2309H9.3	ENSG00000253165	0	0	0	0	0	0	0	0	0	0	0	0	0	0	0	0	0	0	0	0	0	0	0	0	0	0	0	0	0	0	0	0
CTD-2309H9.4	ENSG00000254313	0	0	0	0	0	0	0	0	0	0	0	0	0	0	0	0	0	0	0	0	0	0	0	0	0	0	0	0	0	0	0	0
RP11-157E21.1	ENSG00000253593	0	0	0	0	0	0	0	0	0	0	0	0	0	0	0	0	0	0	0	0	0	0	0	0	0	0	0	0	0	0	0	0
RP11-157E21.2	ENSG00000271240	0	0	0	0	0	0	0	0	0	0	0	0	0	0	0	0	0	0	0	0	0	0	0	0	0	0	0	0	0	0	0	0
RP11-513H8.1	ENSG00000253627	0	0	0	0	0	0	0	0	0	0	0	0	0	0	0	0	0	0	0	0	0	0	0	0	0	0	0	0	0	0	0	0
ZFAT	ENSG00000066827	1098	11.3839	1420	12.9786	750	7.53238	2347	10.3849	628	6.93137	825	7.6615	805	5.96854	561	5.45506	1156	8.26928	650	7.90418	804	7.99501	660	6.68427	883	8.74614	575	6.92828	451	4.43057	562	6.63859
ZFAT-AS1	ENSG00000248492	0	0	0	0	0	0	2	0.0838774	0	0	0	0	0	0	0	0	0	0	0	0	0	0	0	0	0	0	0	0	0	0	0	0
CTD-2342N23.2	ENSG00000271048	0	0	0	0	0	0	0	0	0	0	0	0	0	0	0	0	0	0	0	0	0	0	0	0	0	0	0	0	0	0	0	0
CTD-2342N23.3	ENSG00000272456	0	0	0	0	0	0	0	0	0	0	0	0	0	0	0	0	0	0	0	0	0	0	0	0	0	0	0	0	0	0	0	0
AC083843.1	ENSG00000259820	0	0	0	0	0	0	0	0	0	0	0	0	0	0	0	0	0	0	0	0	0	0	0	0	0	0	0	0	0	0	0	0
MIR30B	ENSG00000207582	0	0	0	0	0	0	0	0	0	0	0	0	0	0	0	0	0	0	0	0	0	0	0	0	0	0	0	0	0	0	0	0
MIR30D	ENSG00000199153	0	0	0	0	0	0	0	0	0	0	0	0	0	0	0	0	0	0	0	0	0	0	0	0	0	0	0	0	0	0	0	0
AC083843.2	ENSG00000254028	8	0.869483	0	0	4	0.421127	0	0	3	0.347107	2	0.194703	0	0	0	0	6	0.449929	0	0	0	0	0	0	2	0.207667	0	0	0	0	0	0
AC083843.3	ENSG00000253433	0	0	4	0.626933	0	0	0	0	0	0	0	0	0	0	0	0	1	0.122668	0	0	0	0	0	0	0	0	0	0	0	0	0	0
RP11-1057B8.2	ENSG00000251218	0	0	0	0	0	0	0	0	0	0	0	0	0	0	0	0	0	0	0	0	0	0	0	0	0	0	0	0	0	0	0	0
RP11-1057B8.1	ENSG00000244413	0	0	0	0	0	0	0	0	0	0	0	0	0	0	0	0	0	0	0	0	0	0	0	0	0	0	0	0	0	0	0	0
RP11-452N4.1	ENSG00000254083	0	0	0	0	0	0	0	0	0	0	0	0	0	0	0	0	0	0	0	0	0	0	0	0	0	0	0	0	0	0	0	0
AC022681.1	ENSG00000265266	0	0	0	0	0	0	0	0	0	0	0	0	0	0	0	0	0	0	0	0	0	0	0	0	0	0	0	0	0	0	0	0
RP11-343P9.1	ENSG00000254372	0	0	0	0	0	0	0	0	0	0	0	0	0	0	0	0	0	0	0	0	0	0	0	0	0	0	0	0	0	0	0	0
KHDRBS3	ENSG00000131773	1100	11.741	1005	9.45649	1023	10.5772	1597	7.27479	752	8.5448	1304	12.467	1410	10.7626	2229	22.3137	2367	17.4314	1653	20.6938	2310	23.6483	1102	11.4899	4248	43.3177	3524	43.7138	4444	44.9451	3475	42.259
MAPRE1P1	ENSG00000253915	0	0	0	0	0	0	0	0	0	0	0	0	0	0	0	0	0	0	0	0	0	0	0	0	0	0	0	0	0	0	0	0
RNU1-35P	ENSG00000199652	0	0	0	0	0	0	0	0	0	0	0	0	0	0	0	0	0	0	0	0	0	0	0	0	0	0	0	0	0	0	0	0
RP11-149P24.1	ENSG00000253248	0	0	0	0	0	0	0	0	0	0	0	0	0	0	0	0	0	0	0	0	0	0	0	0	0	0	0	0	0	0	0	0
RP11-431D12.1	ENSG00000253839	0	0	0	0	0	0	0	0	0	0	0	0	0	0	0	0	0	0	0	0	0	0	0	0	0	0	0	0	0	0	0	0
RP11-30J20.1	ENSG00000254101	0	0	0	0	0	0	2	0.029106	0	0	0	0	0	0	0	0	0	0	0	0	0	0	0	0	0	0	0	0	0	0	0	0
RNU6-144P	ENSG00000206678	0	0	0	0	0	0	0	0	0	0	0	0	0	0	0	0	0	0	0	0	0	0	0	0	0	0	0	0	0	0	0	0
CTD-3145H4.1	ENSG00000254076	0	0	0	0	0	0	0	0	0	0	0	0	0	0	0	0	0	0	0	0	0	0	0	0	0	0	0	0	0	0	0	0
RP11-238K6.1	ENSG00000253288	0	0	0	0	0	0	0	0	0	0	0	0	0	0	0	0	0	0	0	0	0	0	0	0	0	0	0	0	0	0	0	0
RP11-238K6.2	ENSG00000254361	0	0	0	0	0	0	0	0	0	0	0	0	0	0	0	0	0	0	0	0	0	0	0	0	0	0	0	0	0	0	0	0
RP11-489O18.1	ENSG00000253988	0	0	0	0	0	0	0	0	0	0	0	0	0	0	0	0	0	0	0	0	0	0	0	0	0	0	0	0	0	0	0	0
FAM135B	ENSG00000147724	0	0	0	0	0	0	0	0	0	0	0	0	0	0	0	0	3	0.014018	52	0.413048	14	0.0909379	1	0.00661551	0	0	25	0.196767	0	0	2	0.015432
COL22A1	ENSG00000169436	0	0	0	0	0	0	0	0	0	0	0	0	2	0.0168551	0	0	223	1.81319	165	2.28063	133	1.50329	90	1.03605	50	0.562929	53	0.725875	85	0.94914	188	2.52421
RP11-324F11.1	ENSG00000253432	0	0	0	0	0	0	0	0	0	0	0	0	0	0	0	0	0	0	0	0	0	0	0	0	0	0	0	0	0	0	0	0
SNORA25_9	ENSG00000251744	0	0	0	0	0	0	0	0	0	0	0	0	0	0	0	0	0	0	0	0	0	0	0	0	0	0	0	0	0	0	0	0
CTD-2534J5.1	ENSG00000253783	0	0	0	0	0	0	0	0	0	0	0	0	0	0	0	0	0	0	0	0	0	0	0	0	0	0	0	0	0	0	0	0
RP11-398H6.1	ENSG00000254258	0	0	0	0	0	0	0	0	0	0	0	0	0	0	0	0	3	0.18418	24	2.50476	0	0	0	0	1	0.0850094	6	0.620469	1	0.0843129	0	0
KCNK9	ENSG00000169427	0	0	2	0.0365676	0	0	0	0	0	0	2	0.037155	0	0	0	0	29	0.414988	10	0.24326	17	0.338174	7	0.141819	11	0.21796	12	0.289245	53	1.04157	6	0.141781
TRAPPC9	ENSG00000167632	3795	10.0086	5234	12.1687	2401	6.13387	4679	5.26641	1486	4.17204	1608	3.79854	1398	2.63664	162	0.400703	5618	10.2226	3302	10.2139	4395	11.1171	1835	4.72734	2194	5.52794	1755	5.37905	3110	7.77167	3199	9.61225
RP11-284H18.1	ENSG00000253574	0	0	0	0	0	0	0	0	0	0	0	0	0	0	0	0	0	0	0	0	0	0	0	0	0	0	0	0	0	0	0	0
C8orf17	ENSG00000250733	0	0	0	0	0	0	0	0	0	0	0	0	0	0	0	0	0	0	0	0	0	0	0	0	0	0	0	0	0	0	0	0
CTA-204B4.2	ENSG00000259891	0	0	0	0	0	0	0	0	0	0	0	0	0	0	0	0	0	0	0	0	0	0	0	0	0	0	0	0	0	0	0	0
CHRAC1	ENSG00000104472	2291	64.041	2363	58.23	1694	45.87	2228	26.5797	1810	53.862	2454	61.4439	2029	40.5601	537	14.0785	1684	32.4785	1228	40.2612	1424	38.1784	868	23.7014	1321	35.2779	940	30.5373	1471	38.9619	671	21.3701
CASC7	ENSG00000259758	0	0	0	0	0	0	0	0	0	0	0	0	0	0	0	0	0	0	0	0	0	0	0	0	0	0	0	0	0	0	0	0
AGO2	ENSG00000123908	1063	20.3332	2187	36.8782	1452	26.9042	6022	49.1602	725	14.7632	1466	25.1175	1548	21.1751	2034	36.4897	1924	25.3921	841	18.8678	1348	24.7307	1354	25.2995	3750	68.5283	2420	53.7967	3198	57.9621	2968	64.6824
PTK2	ENSG00000169398	2286	15.3443	3493	20.669	2549	16.5738	2283	6.54001	2283	16.3135	5902	35.4847	3614	17.3477	1496	9.41781	10166	47.0806	6585	51.8419	5916	38.0867	1843	12.0842	9039	57.964	6989	54.5199	4642	29.5237	4221	32.2803
MIR151A	ENSG00000254324	0	0	0	0	0	0	0	0	0	0	0	0	0	0	0	0	0	0	0	0	0	0	0	0	0	0	0	0	0	0	0	0
RNA5SP278	ENSG00000252864	0	0	0	0	0	0	0	0	0	0	0	0	0	0	0	0	0	0	0	0	0	0	0	0	0	0	0	0	0	0	0	0
RP11-128L5.1	ENSG00000253266	1	0.081514	6	0.431155	0	0	1	0.0347884	0	0	0	0	0	0	0	0	0	0	0	0	0	0	0	0	0	0	0	0	0	0	0	0
DENND3	ENSG00000105339	35	0.220149	65	0.360423	28	0.170604	31	0.083217	99	0.66291	176	0.991591	140	0.629738	2	0.0117985	381	1.65346	175	1.29104	193	1.16434	19	0.116741	949	5.70272	784	5.73104	1658	9.8816	1492	10.6922
RP11-809O17.1	ENSG00000253210	22	2.51552	14	1.41118	20	2.21522	20	0.975971	4	0.486895	8	0.819344	11	0.899458	12	1.28687	33	2.6034	15	2.01164	19	2.08369	8	0.893545	3	0.327713	10	1.32884	12	1.30011	2	0.260547
SLC45A4	ENSG00000022567	815	8.73643	1678	15.8569	777	8.06826	2471	11.3045	712	8.12507	1523	14.6234	734	5.62673	384	3.8606	1137	8.40927	612	7.69454	629	6.46698	519	5.43457	894	9.15548	464	5.78047	585	5.94192	752	9.18429
RP11-10J21.4	ENSG00000253307	0	0	0	0	0	0	0	0	0	0	0	0	0	0	0	0	0	0	0	0	1	0.222927	0	0	0	0	0	0	0	0	0	0
RP11-10J21.3	ENSG00000254019	0	0	0	0	0	0	0	0	0	0	0	0	0	0	0	0	0	0	0	0	0	0	0	0	0	0	0	0	0	0	0	0
RP11-10J21.5	ENSG00000254197	0	0	0	0	0	0	0	0	0	0	0	0	0	0	0	0	0	0	0	0	0	0	0	0	0	0	0	0	0	0	0	0
RP11-10J21.6	ENSG00000254291	0	0	0	0	0	0	0	0	0	0	0	0	0	0	0	0	0	0	0	0	0	0	0	0	0	0	0	0	0	0	0	0
CTD-3064M3.1	ENSG00000253595	0	0	0	0	0	0	0	0	0	0	0	0	0	0	0	0	0	0	0	0	0	0	0	0	0	0	0	0	0	0	0	0
CTD-3064M3.3	ENSG00000261655	0	0	0	0	0	0	0	0	0	0	0	0	0	0	0	0	0	0	0	0	0	0	0	0	0	0	0	0	0	0	0	0
GPR20	ENSG00000204882	0	0	0	0	0	0	0	0	0	0	0	0	0	0	0	0	0	0	0	0	0	0	0	0	23	1.33832	11	0.778624	0	0	12	0.832719
CTD-3064M3.4	ENSG00000244998	4	0.267461	8	0.471563	1	0.0647712	24	0.684877	5	0.35591	5	0.299461	0	0	0	0	8	0.369072	18	1.41165	3	0.192396	23	1.50227	0	0	4	0.310834	0	0	7	0.533272
PTP4A3	ENSG00000184489	5268	250.179	8042	336.682	4983	229.234	14302	289.871	3035	153.439	3942	167.685	3317	112.651	498	22.1811	3929	128.739	2214	123.321	2666	121.434	1324	61.4207	2778	126.039	2153	118.828	4965	223.419	4224	228.55
MROH5	ENSG00000226807	0	0	0	0	0	0	0	0	0	0	0	0	0	0	0	0	0	0	0	0	0	0	0	0	0	0	0	0	0	0	0	0
CTD-3064M3.7	ENSG00000271959	0	0	2	0.054944	1	0.0301872	46	0.611786	0	0	0	0	1	0.0222856	7	0.204591	22	0.473025	17	0.621361	12	0.358671	9	0.273971	43	1.28019	22	0.796768	114	3.3662	74	2.62738
SNORD5_2	ENSG00000238854	0	0	0	0	0	0	0	0	0	0	0	0	0	0	0	0	0	0	0	0	0	0	0	0	0	0	0	0	0	0	0	0
HNRNPA1P38	ENSG00000253605	0	0	0	0	0	0	0	0	0	0	0	0	0	0	0	0	0	0	0	0	0	0	0	0	0	0	0	0	0	0	0	0
AC138647.1	ENSG00000226490	0	0	0	0	0	0	0	0	0	0	0	0	0	0	0	0	0	0	0	0	0	0	0	0	0	0	0	0	0	0	0	0
AC104417.1	ENSG00000221123	0	0	0	0	0	0	0	0	0	0	0	0	0	0	0	0	0	0	0	0	0	0	0	0	0	0	0	0	0	0	0	0
RP11-953B20.2	ENSG00000254183	0	0	0	0	0	0	0	0	0	0	0	0	0	0	0	0	0	0	0	0	0	0	0	0	0	0	0	0	0	0	0	0
RP11-953B20.1	ENSG00000261710	0	0	0	0	0	0	0	0	0	0	0	0	0	0	0	0	0	0	0	0	0	0	0	0	0	0	0	0	0	0	0	0
MIR4472-1	ENSG00000265247	0	0	0	0	0	0	0	0	0	0	0	0	0	0	0	0	0	0	0	0	0	0	0	0	0	0	0	0	0	0	0	0
LINC00051	ENSG00000254008	0	0	0	0	0	0	0	0	0	0	0	0	0	0	0	0	0	0	0	0	0	0	0	0	0	0	0	0	0	0	0	0
TSNARE1	ENSG00000171045	768	17.4548	1349	27.0281	653	14.3763	1695	16.4408	760	18.3881	1105	22.495	1109	18.0247	189	4.02867	1162	18.2213	561	14.9544	734	16.0001	379	8.4142	410	8.90233	249	6.5769	398	8.57097	364	9.42552
CTD-3135A9.3	ENSG00000253602	0	0	0	0	0	0	0	0	0	0	0	0	0	0	0	0	0	0	0	0	0	0	0	0	0	0	0	0	0	0	0	0
RP13-467H17.1	ENSG00000261693	0	0	0	0	0	0	0	0	0	0	0	0	0	0	0	0	0	0	0	0	0	0	0	0	0	0	0	0	0	0	0	0
BAI1	ENSG00000181790	133	1.66836	283	3.12949	123	1.4946	259	1.38656	8	0.106831	6	0.0674155	0	0	0	0	309	2.67434	84	1.23586	78	0.938439	44	0.539151	378	4.52998	258	3.76119	630	7.4881	282	4.0303
MROH4P	ENSG00000232722	0	0	0	0	0	0	0	0	0	0	0	0	0	0	0	0	0	0	0	0	0	0	0	0	0	0	0	0	0	0	0	0
ARC	ENSG00000198576	180	4.16169	259	5.27894	293	6.56216	3039	29.9868	41	1.00914	48	0.994053	75	1.24006	97	2.10337	90	1.43569	70	1.89823	107	2.37277	223	5.03643	247	5.45583	150	4.03048	703	15.4009	610	16.0686
AP006547.3	ENSG00000261044	0	0	0	0	0	0	0	0	0	0	0	0	0	0	0	0	0	0	0	0	0	0	0	0	0	0	0	0	0	0	0	0
AC145123.2	ENSG00000253753	0	0	0	0	0	0	0	0	0	0	0	0	0	0	0	0	0	0	0	0	0	0	0	0	0	0	0	0	0	0	0	0
JRK	ENSG00000234616	3653	30.005	6200	44.8938	3169	25.2144	9732	34.1152	2427	21.2219	3461	25.4634	2767	16.2531	1724	13.281	5050	28.6192	2399	23.1116	3681	28.9991	1979	15.8786	2333	18.3074	1880	17.9461	2532	19.7062	2468	23.0962
PSCA	ENSG00000167653	36	1.88421	88	4.06031	28	1.4196	60	1.34023	1	0.0557182	2	0.0937622	0	0	2	0.0981757	44	1.58891	4	0.245551	29	1.45579	0	0	44	2.20012	37	2.25059	0	0	32	1.90822
LY6K	ENSG00000160886	0	0	0	0	0	0	1	0.00972596	0	0	0	0	0	0	0	0	0	0	0	0	1	0.0218577	0	0	0	0	2	0.05297	0	0	7	0.181752
CTD-2292P10.4	ENSG00000253741	9	0.146106	21	0.300534	21	0.330238	10	0.0692829	0	0	0	0	0	0	0	0	6	0.0672043	10	0.190405	13	0.202415	2	0.0317158	1	0.0155093	17	0.320732	58	0.892169	0	0
THEM6	ENSG00000130193	4259	128.64	6707	178.585	3134	91.6957	11565	149.078	826	26.5594	1139	30.815	833	17.9927	126	3.56932	2596	54.0995	1142	40.4565	2212	64.0807	1488	43.9027	1565	45.1595	1206	42.3335	1380	39.4949	886	30.4896
CTD-2292P10.2	ENSG00000253806	0	0	1	0.239249	0	0	6	0.694949	0	0	0	0	1	0.194081	0	0	0	0	0	0	0	0	0	0	0	0	0	0	0	0	0	0
SLURP1	ENSG00000126233	0	0	0	0	0	0	0	0	0	0	0	0	1	0.122882	0	0	0	0	0	0	0	0	0	0	0	0	0	0	0	0	0	0
LYPD2	ENSG00000197353	0	0	0	0	0	0	0	0	0	0	0	0	5	0.555451	0	0	0	0	0	0	0	0	0	0	0	0	0	0	0	0	0	0
RP11-706C16.7	ENSG00000253196	0	0	0	0	0	0	0	0	0	0	0	0	0	0	0	0	0	0	0	0	0	0	0	0	0	0	0	0	0	0	0	0
LYNX1	ENSG00000180155	462	7.06154	856	11.534	526	7.788	1180	7.69735	0	0	0	0	0	0	1	0.0143352	3640	38.3867	1984	35.5675	2140	31.3723	823	12.2879	148	2.16116	154	2.73557	247	3.57725	112	1.95041
LY6D	ENSG00000167656	0	0	0	0	0	0	2	0.0750818	0	0	0	0	0	0	0	0	5	0.303455	0	0	0	0	0	0	0	0	0	0	0	0	0	0
RP11-706C16.8	ENSG00000253715	0	0	0	0	0	0	0	0	0	0	0	0	0	0	0	0	0	0	0	0	0	0	0	0	0	0	0	0	0	0	0	0
RP11-706C16.5	ENSG00000253728	0	0	0	0	0	0	0	0	0	0	0	0	0	0	0	0	0	0	0	0	0	0	0	0	0	0	0	0	0	0	0	0
GML	ENSG00000104499	0	0	0	0	0	0	0	0	0	0	0	0	0	0	0	0	0	0	0	0	0	0	0	0	0	0	0	0	0	0	0	0
ZNHIT1P1	ENSG00000253421	0	0	0	0	0	0	0	0	0	0	0	0	0	0	0	0	0	0	0	0	0	0	0	0	0	0	0	0	0	0	0	0
CYP11B1	ENSG00000160882	0	0	0	0	0	0	0	0	0	0	0	0	0	0	0	0	0	0	0	0	0	0	0	0	0	0	0	0	0	0	0	0
CYP11B2	ENSG00000179142	0	0	0	0	0	0	0	0	0	0	0	0	0	0	0	0	0	0	0	0	0	0	0	0	0	0	0	0	6	0.178677	0	0
RP11-273G15.2	ENSG00000247317	73	1.74825	105	2.21676	37	0.858349	81	0.827878	19	0.4844	16	0.343219	4	0.0685051	2	0.0449218	174	2.87508	77	2.16284	30	0.689089	21	0.49127	73	1.6702	106	2.95022	51	1.1573	72	1.96455
CDC42P3	ENSG00000253971	0	0	0	0	0	0	0	0	0	0	0	0	0	0	0	0	0	0	0	0	0	0	0	0	0	0	0	0	0	0	0	0
LY6E	ENSG00000160932	21119	738.156	28449	876.581	20701	700.888	79166	1180.91	14281	531.378	15251	477.468	13771	344.21	4216	138.205	16869	406.804	9380	384.532	14554	487.901	9564	326.539	9530	318.225	6886	279.712	10876	360.196	7029	279.911
C8orf31	ENSG00000177335	0	0	0	0	0	0	0	0	0	0	0	0	0	0	0	0	0	0	5	0.18475	0	0	1	0.0307738	0	0	0	0	0	0	0	0
AK3P2	ENSG00000250115	0	0	0	0	0	0	0	0	0	0	0	0	0	0	0	0	0	0	0	0	0	0	0	0	0	0	0	0	0	0	0	0
RP11-520P18.1	ENSG00000243328	0	0	0	0	0	0	0	0	0	0	0	0	0	0	0	0	0	0	0	0	0	0	0	0	0	0	0	0	0	0	0	0
RP11-520P18.5	ENSG00000261667	0	0	0	0	0	0	0	0	0	0	0	0	0	0	0	0	0	0	0	0	0	0	0	0	0	0	0	0	0	0	0	0
LY6H	ENSG00000176956	0	0	0	0	0	0	0	0	0	0	0	0	0	0	0	0	0	0	0	0	0	0	0	0	55	2.57762	39	2.22343	59	2.74243	27	1.50905
GPIHBP1	ENSG00000182851	0	0	0	0	0	0	0	0	0	0	0	0	0	0	0	0	6	0.167466	0	0	0	0	0	0	4	0.15459	0	0	0	0	0	0
ZFP41_1	ENSG00000181638	1346	17.974	2325	27.3699	1218	15.7554	3993	22.7563	933	13.2633	1637	19.5804	1327	12.6723	540	6.76304	2046	18.8507	819	12.8274	1053	13.4866	760	9.91369	1172	14.9519	598	9.28049	519	6.56693	881	13.4038
ZFP41_2	ENSG00000264668	14	0.445921	262	7.35668	29	0.894769	122	1.65841	0	0	21	0.59913	34	0.774448	21	0.627332	55	1.20869	73	2.72714	137	4.18529	0	0	0	0	31	1.14752	6	0.181082	0	0
GLI4	ENSG00000250571	672	21.294	1173	32.7669	552	16.9437	2013	27.2228	100	3.37332	267	7.57827	171	3.87496	81	2.40724	1159	25.3392	572	21.2588	624	18.9647	355	10.9885	425	12.866	375	13.8098	369	11.0792	336	12.1305
RP13-582O9.5	ENSG00000253716	345	29.2596	317	23.7006	201	16.5131	1011	36.5934	61	5.50744	73	5.54554	38	2.30471	35	2.78398	146	8.54327	61	6.06784	60	4.88063	35	2.89961	60	4.86148	16	1.57703	4	0.321443	9	0.869648
ZNF696	ENSG00000185730	749	17.2266	1330	26.9662	964	21.4772	3313	32.5193	627	15.3517	1490	30.6955	1532	25.1976	946	20.4059	761	12.076	348	9.38754	764	16.8533	757	17.0073	638	14.0186	538	14.3803	561	12.2257	667	17.4781
RP13-582O9.7	ENSG00000272172	0	0	0	0	0	0	0	0	0	0	0	0	0	0	0	0	0	0	0	0	0	0	0	0	0	0	0	0	0	0	0	0
TOP1MT	ENSG00000184428	4584	65.6705	6461	81.5972	4015	55.7177	6560	40.108	2940	44.8377	4036	51.7902	4984	51.0607	1802	24.2118	3307	32.6874	1881	31.606	2579	35.4365	1427	19.9697	1441	19.7222	1335	22.2267	2383	32.3477	1044	17.0403
AC087793.1	ENSG00000263660	0	0	0	0	0	0	0	0	0	0	0	0	0	0	0	0	0	0	0	0	0	0	0	0	0	0	0	0	0	0	0	0
RNU6-220P	ENSG00000212221	0	0	0	0	0	0	0	0	0	0	0	0	0	0	0	0	0	0	0	0	0	0	0	0	0	0	0	0	0	0	0	0
RHPN1-AS1	ENSG00000254389	0	0	0	0	0	0	0	0	0	0	0	0	0	0	0	0	0	0	0	0	0	0	0	0	0	0	0	0	0	0	0	0
RHPN1	ENSG00000158106	432	9.55473	891	17.3725	253	5.42048	408	3.8512	88	2.07199	130	2.57543	25	0.395419	2	0.041487	1596	24.355	608	15.7722	325	6.89433	102	2.20372	324	6.84615	249	6.40034	282	5.90987	223	5.61941
RP11-909N17.2	ENSG00000253931	0	0	0	0	0	0	0	0	0	0	1	0.151933	0	0	0	0	2	0.234062	12	2.38735	0	0	0	0	0	0	1	0.197128	0	0	0	0
RP11-909N17.3	ENSG00000254338	0	0	0	0	0	0	0	0	4	0.942265	0	0	0	0	0	0	21	3.20615	0	0	0	0	0	0	0	0	0	0	27	5.6611	0	0
MAFA	ENSG00000182759	58	2.13733	71	2.3065	43	1.53495	73	1.14807	7	0.274608	2	0.0660155	5	0.131764	0	0	21	0.533931	14	0.6051	14	0.49482	8	0.287975	9	0.31685	26	1.11349	1	0.0349171	14	0.587792
ZC3H3	ENSG00000014164	2188	54.1129	4382	95.538	1833	43.9135	8764	92.5034	1224	32.2259	2091	46.3211	1671	29.5538	888	20.5975	2338	39.8951	1292	37.4775	1989	47.1805	1140	27.541	1739	41.0885	1008	28.9723	1915	44.8763	1346	37.9271
RP11-661A12.5	ENSG00000254859	24	4.44693	24	3.92022	5	0.897433	8	0.632617	0	0	0	0	0	0	0	0	4	0.511365	0	0	0	0	0	0	0	0	0	0	0	0	0	0
7SK_3	ENSG00000254144	0	0	0	0	0	0	0	0	0	0	0	0	0	0	0	0	0	0	0	0	0	0	0	0	0	0	0	0	0	0	0	0
GSDMD	ENSG00000104518	1176	21.2107	1958	31.1323	560	9.78405	704	5.41904	947	18.1831	1267	20.469	412	5.31409	116	1.96225	5801	72.1892	2605	55.1075	2683	46.4134	939	16.5438	1183	20.3845	987	20.6888	1498	25.6008	730	15.0011
MROH6	ENSG00000204839	197	4.12386	335	6.18204	131	2.65638	463	4.13637	41	0.913674	82	1.53753	19	0.284429	27	0.530089	196	2.83083	85	2.08694	100	2.00776	2	0.0408967	203	4.05976	118	2.8707	96	1.90416	174	4.1499
RP11-661A12.9	ENSG00000255050	0	0	1	0.0693475	0	0	0	0	0	0	0	0	0	0	0	0	2	0.108551	0	0	0	0	0	0	0	0	0	0	0	0	0	0
NAPRT1	ENSG00000147813	1822	54.6031	3270	86.3907	1394	40.4682	3601	46.0568	993	31.6803	1239	33.2592	936	20.0599	133	3.73825	5654	116.909	2672	93.9204	3076	88.4158	1304	38.174	3547	101.554	2636	91.8086	4216	119.719	2537	86.6245
RP11-661A12.7	ENSG00000254741	0	0	0	0	3	0.622165	4	0.36548	5	1.13957	1	0.191766	0	0	2	0.401586	0	0	0	0	0	0	0	0	0	0	0	0	0	0	0	0
EEF1D	ENSG00000104529	46264	454.628	55746	482.922	47471	451.881	132598	556.099	52405	548.222	54207	477.133	68925	484.365	44203	407.392	30700	208.148	15761	181.657	29468	277.74	32577	312.713	25740	241.651	19401	221.568	40550	377.571	32406	362.819
TIGD5	ENSG00000179886	1443	55.2036	3310	111.63	1586	58.7743	5948	97.1123	1143	46.5498	1668	57.1569	1376	37.6446	531	19.0521	1177	31.067	506	22.7042	807	29.6107	1074	40.1353	516	18.859	251	11.1595	597	21.6406	390	16.9988
RP11-661A12.14	ENSG00000271912	0	0	0	0	0	0	0	0	0	0	0	0	0	0	0	0	0	0	0	0	0	0	0	0	0	0	0	0	0	0	0	0
PYCRL	ENSG00000104524	2314	65.8205	3920	98.2956	1608	44.3064	2425	29.4382	1831	55.4443	2275	57.963	1487	30.2477	42	1.12046	1426	27.9859	801	26.723	1194	32.5744	389	10.8086	1058	28.7508	683	22.5781	638	17.1954	383	12.4122
TSTA3	ENSG00000104522	10833	275.981	13344	299.686	3403	83.9798	8833	96.0374	5985	162.317	6250	142.62	1790	32.6112	825	19.7121	6534	114.85	3436	102.669	2117	51.728	1577	39.2449	5005	121.815	4235	125.387	3440	83.0392	1617	46.9344
RP11-661A12.12	ENSG00000254812	1	0.131632	0	0	5	0.637549	7	0.393243	0	0	0	0	0	0	0	0	0	0	0	0	0	0	0	0	0	0	0	0	0	0	0	0
ZNF623	ENSG00000183309	592	12.6041	1234	23.1609	965	19.9021	2046	18.5908	863	19.5601	2089	39.8382	2394	36.45	3253	64.9563	4013	58.9495	1941	48.4697	2371	48.4168	1912	39.7648	2109	42.8976	1571	38.8718	1289	26.0038	874	21.2008
RNU7-109P	ENSG00000252075	0	0	0	0	0	0	0	0	0	0	0	0	0	0	0	0	0	0	0	0	0	0	0	0	0	0	0	0	0	0	0	0
ZNF707	ENSG00000181135	557	8.12208	1075	13.8188	878	12.4019	4682	29.137	424	6.58186	745	9.7306	778	8.11288	851	11.6383	952	9.5779	569	9.73149	1127	15.762	1201	17.1071	692	9.64019	560	9.49007	743	10.2659	817	13.5733
RP11-429J17.2	ENSG00000181097	43	2.02128	87	3.60519	95	4.32578	483	9.68963	20	1.00083	53	2.23154	167	5.61382	150	6.61298	187	6.06487	36	1.98479	172	7.75463	117	5.37236	76	3.41302	32	1.74814	152	6.77012	44	2.35647
CCDC166	ENSG00000255181	0	0	0	0	0	0	7	0.208836	0	0	0	0	0	0	0	0	0	0	6	0.491938	0	0	0	0	0	0	0	0	0	0	0	0
RP11-429J17.4	ENSG00000254574	0	0	0	0	0	0	0	0	0	0	0	0	0	0	0	0	0	0	0	0	0	0	0	0	0	0	0	0	0	0	0	0
MAPK15	ENSG00000181085	0	0	0	0	0	0	0	0	10	0.321437	26	0.703186	9	0.194335	1	0.0283187	58	1.2083	20	0.708288	2	0.0579202	0	0	9	0.259618	14	0.491272	0	0	0	0
RP11-429J17.5	ENSG00000254548	0	0	0	0	0	0	0	0	0	0	0	0	0	0	0	0	0	0	0	0	0	0	0	0	0	0	0	0	0	0	0	0
FAM83H	ENSG00000180921	4146	67.6632	8549	122.995	6270	99.1227	22868	159.277	1985	34.4869	3587	52.4355	3570	41.6653	1045	15.9951	3208	36.1226	1492	28.5592	2714	42.4822	1408	22.4464	1855	28.9224	1091	20.6927	1569	24.2628	909	16.902
MIR4664	ENSG00000265660	0	0	0	0	0	0	0	0	0	0	0	0	0	0	0	0	0	0	0	0	0	0	0	0	0	0	0	0	0	0	0	0
FAM83H-AS1	ENSG00000203499	135	3.85784	294	7.40642	180	4.98271	329	4.01244	55	1.67318	97	2.48287	100	2.04359	47	1.25967	99	1.95194	25	0.837925	43	1.17857	39	1.08867	15	0.409514	39	1.29522	9	0.243695	15	0.488375
RP11-429J17.7	ENSG00000254973	0	0	8	0.359733	2	0.0988218	3	0.0653075	2	0.108603	1	0.045689	2	0.0729547	9	0.430557	18	0.633482	1	0.0598267	2	0.0978463	0	0	0	0	0	0	0	0	0	0
RP11-429J17.8	ENSG00000214733	2	0.194465	0	0	1	0.0941879	0	0	0	0	0	0	0	0	0	0	2	0.134173	0	0	0	0	0	0	0	0	0	0	0	0	0	0
SCRIB	ENSG00000180900	10240	152.598	21416	281.343	9280	133.961	20354	129.449	6628	105.148	11674	155.826	9300	99.1092	1073	14.9967	9534	98.0267	4275	74.7203	6061	86.6296	2374	34.5581	5320	75.7402	2795	48.4059	4055	57.2576	2558	43.431
MIR937	ENSG00000216090	0	0	0	0	0	0	0	0	0	0	0	0	0	0	0	0	0	0	0	0	0	0	0	0	0	0	0	0	0	0	0	0
PUF60	ENSG00000179950	24329	413.888	30255	453.739	25022	412.348	94956	689.419	13186	238.805	14827	225.935	16947	206.175	9304	148.449	15974	187.497	8736	174.312	18606	303.589	16373	272.087	10399	169.012	7283	143.992	11554	186.245	11436	221.658
RP11-299M14.2	ENSG00000255343	0	0	0	0	0	0	0	0	0	0	0	0	0	0	0	0	0	0	0	0	0	0	0	0	0	0	0	0	0	0	0	0
NRBP2	ENSG00000185189	1890	35.3318	2913	48.0058	422	7.64185	988	7.88247	133	2.64683	241	4.03545	30	0.401059	11	0.192861	6169	79.5682	2665	58.4326	1354	24.2771	399	7.28614	454	8.10824	453	9.84172	612	10.8405	123	2.61975
AC105049.1	ENSG00000264144	0	0	0	0	0	0	0	0	0	0	0	0	0	0	0	0	0	0	0	0	0	0	0	0	0	0	0	0	0	0	0	0
EPPK1	ENSG00000227184	0	0	1	0.0101719	0	0	23	0.113261	0	0	2	0.0206706	0	0	2	0.0216436	195	1.55241	52	0.703736	106	1.17309	86	0.969329	138	1.52124	136	1.82373	203	2.21943	203	2.66869
PLEC	ENSG00000178209	12568	68.2778	35547	170.242	13645	71.8074	37922	87.9237	2469	14.2792	5805	28.2479	5442	21.1424	941	4.79458	19327	72.4434	8675	55.2761	9941	51.7986	3590	19.0515	25455	132.115	16355	103.26	22844	117.593	13495	83.529
MIR661	ENSG00000207574	0	0	0	0	0	0	0	0	0	0	0	0	0	0	0	0	0	0	0	0	0	0	0	0	0	0	0	0	0	0	0	0
PARP10	ENSG00000178685	1077	16.4726	1787	24.0946	645	9.55625	1966	12.8331	203	3.30531	327	4.47986	102	1.11565	24	0.344274	7758	81.8684	3258	58.4455	4441	65.1479	2139	31.9578	1882	27.5	1474	26.2006	2327	33.7238	1066	18.5761
GRINA	ENSG00000178719	19177	700.252	31073	1000.25	20695	732.017	59441	926.321	11770	457.531	14343	469.121	18001	470.06	5952	203.837	14608	368.032	7927	339.498	15023	526.144	9311	332.117	9056	315.92	6778	287.637	14753	510.444	13379	556.606
SPATC1	ENSG00000186583	0	0	0	0	0	0	0	0	0	0	0	0	0	0	0	0	0	0	0	0	0	0	0	0	0	0	0	0	0	0	0	0
CTD-3065J16.6	ENSG00000204791	0	0	0	0	0	0	0	0	36	1.94517	29	1.31842	9	0.326671	3	0.142808	0	0	0	0	0	0	0	0	0	0	0	0	0	0	0	0
OPLAH	ENSG00000178814	0	0	0	0	1	0.020686	0	0	0	0	0	0	0	0	0	0	2389	35.1991	1258	31.5086	980	20.0722	425	8.86553	567	11.5676	445	11.0439	495	10.016	281	6.83678
CTD-3065J16.9	ENSG00000255224	0	0	0	0	0	0	0	0	0	0	0	0	0	0	0	0	0	0	0	0	0	0	0	0	0	0	0	0	0	0	0	0
EXOSC4	ENSG00000178896	5398	354.012	7496	433.375	5740	364.652	27217	761.775	2576	179.846	2966	174.232	3126	146.608	2300	141.469	4659	210.814	1977	152.071	4226	265.821	6686	428.324	2496	156.385	1780	135.667	2729	169.583	2862	213.848
GPAA1	ENSG00000197858	10247	289.241	18798	467.763	7652	209.229	39091	470.915	8008	240.635	10357	261.86	5723	115.524	2644	69.9959	8203	159.756	4741	156.96	6602	178.737	3985	109.879	3975	107.193	2996	98.2821	5672	151.703	4922	158.291
CYC1	ENSG00000179091	18694	873.401	23364	962.297	14287	646.599	27550	549.332	9122	453.704	10168	425.518	13236	442.233	2551	111.781	13447	433.469	6501	356.243	11678	523.305	7388	337.178	9123	407.208	5997	325.623	9500	420.562	6973	371.178
SHARPIN	ENSG00000179526	3270	108.421	5179	151.378	1402	45.0294	2257	31.9373	1569	55.3808	1950	57.9124	1188	28.1686	207	6.437	3596	82.2634	1847	71.8269	2041	64.9057	914	29.6028	2025	64.1442	1680	64.7357	2399	75.3685	1463	55.2664
MAF1	ENSG00000179632	14978	581.438	18898	646.719	13062	491.181	31224	517.297	12268	506.983	12502	434.711	12367	343.318	5120	186.409	10794	289.103	4879	222.144	8750	325.786	6885	261.081	8984	333.186	5683	256.387	10332	380.039	7565	334.587
KIAA1875	ENSG00000179698	2	0.0205808	14	0.127002	0	0	9	0.0395254	12	0.131457	36	0.331822	13	0.0956661	23	0.221977	34	0.241397	12	0.144833	1	0.00986975	0	0	4	0.0393241	6	0.0717549	74	0.721535	0	0
FAM203A	ENSG00000235173	3815	125.098	6602	190.845	2067	65.6565	2963	41.4656	2305	80.463	3137	92.1383	1941	45.5159	362	11.133	684	15.475	564	21.6914	320	10.0642	196	6.27815	2192	68.6692	1401	53.3902	1154	35.8554	669	24.9938
TSSK5P1	ENSG00000227473	0	0	0	0	0	0	0	0	0	0	0	0	0	0	0	0	0	0	0	0	0	0	0	0	0	0	0	0	0	0	0	0
MROH1	ENSG00000179832	644	5.45028	1261	9.40801	406	3.32844	1190	4.29815	543	4.89219	1091	8.27044	899	5.44096	63	0.500059	2430	14.1893	1100	10.9189	1267	10.2845	665	5.49763	627	5.06953	640	6.2948	1361	10.914	1243	11.9855
AC104592.1	ENSG00000264721	0	0	0	0	0	0	0	0	0	0	0	0	0	0	0	0	0	0	0	0	0	0	0	0	0	0	0	0	0	0	0	0
KM-PA-2	ENSG00000204775	0	0	0	0	0	0	0	0	0	0	0	0	0	0	0	0	0	0	0	0	0	0	0	0	0	0	0	0	0	0	0	0
SCXB	ENSG00000187786	0	0	0	0	0	0	0	0	0	0	0	0	0	0	0	0	0	0	0	0	0	0	0	0	0	0	0	0	0	0	0	0
FAM203B	ENSG00000230567	1	0.0342389	4	0.120734	0	0	12	0.175349	0	0	8	0.245347	7	0.171396	6	0.192672	1928	45.5458	956	38.3913	802	26.3371	389	13.0104	19	0.621499	57	2.26811	73	2.3683	5	0.195048
AC110280.1	ENSG00000264987	0	0	0	0	0	0	0	0	0	0	0	0	0	0	0	0	0	0	0	0	0	0	0	0	0	0	0	0	0	0	0	0
CTD-3232M19.2	ENSG00000204771	0	0	4	0.0841423	103	2.38081	3	0.0305511	144	3.65795	16	0.341976	0	0	7	0.156657	155	2.55186	0	0	0	0	59	1.37524	50	1.13983	209	5.79589	260	5.87858	425	11.5543
BOP1	ENSG00000170727	18309	460.213	29267	648.519	13812	336.305	26323	282.378	11810	316.02	15126	340.557	13276	238.641	1142	26.922	5441	94.3614	3045	89.771	4483	108.078	1826	44.8349	5051	121.294	3450	100.782	4362	103.89	3274	93.7614
SCXA	ENSG00000188686	3	0.277099	11	0.895686	4	0.357895	3	0.11826	8	0.786636	4	0.330936	0	0	1	0.0866285	29	1.84813	11	1.19168	3	0.265772	13	1.17295	72	6.3535	64	6.87009	101	8.83952	64	6.7351
HSF1	ENSG00000185122	7953	148.044	12312	202.041	7253	130.786	20468	162.606	4629	91.7313	6637	110.663	7819	104.086	2330	40.6784	6012	77.2147	2937	64.1237	5764	102.91	3028	55.0601	3415	60.732	2642	57.156	5674	100.079	4029	85.4492
GS1-393G12.12	ENSG00000254690	6	1.24694	1	0.183209	7	1.40921	0	0	0	0	0	0	0	0	0	0	5	0.716947	0	0	0	0	0	0	0	0	0	0	0	0	0	0
DGAT1	ENSG00000185000	1817	69.1388	2815	94.4268	1084	39.9557	2036	33.0633	813	32.9328	930	31.6972	597	16.2452	108	3.85424	2242	58.8605	1154	51.5024	980	35.7658	402	14.9422	1255	45.6224	839	37.1021	1067	38.4703	724	31.3875
SCRT1	ENSG00000170616	0	0	0	0	0	0	1	0.0104236	0	0	0	0	0	0	1	0.0229068	0	0	11	0.315111	0	0	1	0.0238582	0	0	0	0	0	0	0	0
TMEM249	ENSG00000214597	0	0	13	0.473145	0	0	14	0.246678	3	0.131854	4	0.147922	0	0	1	0.0387212	11	0.31334	1	0.0484235	3	0.118795	0	0	0	0	0	0	0	0	9	0.423345
GS1-393G12.13	ENSG00000271698	0	0	13	0.662581	0	0	6	0.148047	0	0	0	0	5	0.206728	0	0	0	0	0	0	0	0	0	0	1	0.0552348	0	0	0	0	0	0
SLC52A2	ENSG00000185803	6816	214.948	11884	330.383	7684	234.733	44695	601.541	2725	91.4832	4089	115.503	3661	82.5634	1809	53.5045	4038	87.8602	2193	81.1143	4814	145.608	3604	111.022	4502	135.637	3039	111.379	4491	134.197	4905	176.236
FBXL6	ENSG00000182325	812	22.2004	1482	35.7193	523	13.8513	1866	21.773	754	21.9456	1269	31.0769	473	9.24803	342	8.76958	1469	27.7107	748	23.9862	567	14.8683	557	14.8758	1180	30.8215	696	22.1148	485	12.5644	511	15.9176
ADCK5	ENSG00000173137	588	19.7874	1012	30.0222	286	9.32309	355	5.09849	313	11.2131	375	11.3035	129	3.10445	1	0.0315616	1312	30.4626	450	17.7615	368	11.8777	63	2.07097	644	20.7045	463	18.1076	320	10.2037	258	9.89195
CPSF1	ENSG00000071894	5646	85.4623	9956	132.852	3610	52.9326	4996	32.2744	4463	71.9169	5926	80.3464	4524	48.9711	612	8.68826	8793	91.8316	4075	72.3463	4752	68.9898	1328	19.636	3960	57.2659	2802	49.2914	4492	64.427	2700	46.5638
MIR939	ENSG00000216133	0	0	0	0	0	0	0	0	0	0	0	0	0	0	0	0	0	0	0	0	0	0	0	0	0	0	0	0	0	0	0	0
MIR1234	ENSG00000221802	0	0	0	0	0	0	0	0	0	0	0	0	0	0	0	0	0	0	0	0	0	0	0	0	0	0	0	0	0	0	0	0
GS1-393G12.14	ENSG00000272115	0	0	0	0	0	0	0	0	0	0	0	0	0	0	0	0	0	0	0	0	0	0	0	0	0	0	0	0	0	0	0	0
SLC39A4	ENSG00000147804	2780	50.9679	4405	71.1947	2213	39.3021	8805	68.8942	2165	42.2552	2504	41.1204	1270	16.6509	511	8.78659	1351	17.0895	814	17.5037	733	12.8893	426	7.62926	1573	27.5516	916	19.5171	961	16.6943	1054	22.0163
VPS28	ENSG00000160948	8931	220.465	11540	251.128	7310	174.799	16284	171.555	2370	62.2814	2510	55.4989	2768	48.864	1214	28.1064	8586	146.235	4389	127.075	6158	145.799	4077	98.3108	4919	116.007	3644	104.541	6041	141.3	3540	99.562
TONSL	ENSG00000160949	3590	46.8018	7110	81.7124	1129	14.2575	2020	11.2388	4634	64.3124	8301	96.9326	2611	24.3421	339	4.14491	1932	17.3779	825	12.6147	667	8.34005	149	1.89747	407	5.06909	207	3.13623	370	4.57051	113	1.67841
AC084125.4	ENSG00000232600	0	0	0	0	4	0.399483	10	0.440005	0	0	1	0.0923479	0	0	0	0	1	0.071134	0	0	0	0	0	0	0	0	0	0	0	0	0	0
CYHR1	ENSG00000187954	3176	29.944	6088	50.6004	3604	32.9152	15307	61.5915	1553	15.5873	2252	19.0182	1630	10.9901	2092	18.4986	6883	44.7742	2902	32.0908	4348	39.3182	4900	45.128	2570	23.1488	2016	22.0896	2628	23.4773	2422	26.0168
CTD-2517M22.16	ENSG00000254578	8	1.72072	0	0	0	0	0	0	0	0	0	0	0	0	0	0	0	0	0	0	0	0	0	0	0	0	0	0	0	0	0	0
KIFC2	ENSG00000167702	644	13.3628	1299	23.7613	254	5.10538	1322	11.707	144	3.18086	220	4.08889	77	1.14258	36	0.700586	1610	23.0494	543	13.215	445	8.85617	200	4.0538	460	9.11877	419	10.104	519	10.2041	293	6.92676
FOXH1	ENSG00000160973	0	0	14	0.454984	0	0	5	0.0786665	0	0	7	0.231146	0	0	1	0.0345753	29	0.737628	17	0.735058	10	0.353584	0	0	0	0	11	0.471281	0	0	0	0
PPP1R16A	ENSG00000160972	2202	37.5299	4175	62.7288	1565	25.8379	5843	42.5009	1304	23.6597	2062	31.479	1412	17.2099	722	11.541	4368	51.3647	2173	43.4385	2969	48.5339	1449	24.124	1503	24.473	1058	20.9563	1980	31.9757	1573	30.545
CTD-2517M22.14	ENSG00000255182	14	0.369729	50	1.16406	25	0.639556	147	1.65682	4	0.112457	23	0.54407	17	0.321061	14	0.346762	51	0.929282	7	0.216825	38	0.962529	12	0.30957	0	0	7	0.214844	26	0.650614	0	0
CTD-2517M14.5	ENSG00000261139	30	0.821917	52	1.25591	34	0.902336	99	1.15756	2	0.058332	10	0.245402	5	0.0979625	16	0.411125	95	1.79577	11	0.353471	9	0.236496	18	0.481726	1	0.0261742	8	0.254722	0	0	24	0.74915
GPT	ENSG00000167701	1	0.0334811	7	0.206608	0	0	15	0.214335	0	0	2	0.0599792	0	0	5	0.157006	98	2.26385	16	0.62831	20	0.64225	26	0.850343	3	0.0959595	5	0.194553	33	1.04691	19	0.724777
MFSD3	ENSG00000167700	1855	93.8936	3289	146.759	599	29.3698	3876	83.7293	939	50.5974	1193	54.0884	269	9.73705	102	4.84217	2002	69.9161	1017	60.3765	740	35.9251	340	16.8109	959	46.3743	591	34.7655	657	31.5102	429	24.74
RECQL4	ENSG00000160957	1652	35.9435	3790	72.6942	903	19.0318	1637	15.2006	2221	51.4434	3490	68.0154	2141	33.3127	413	8.42768	335	5.02894	99	2.52639	196	4.09017	55	1.16895	111	2.30728	76	1.92173	86	1.77298	46	1.1403
CTD-2517M22.17	ENSG00000265393	0	0	0	0	0	0	12	1.39812	0	0	0	0	0	0	0	0	0	0	5	1.60098	1	0.26184	0	0	2	0.521626	0	0	0	0	0	0
LRRC14	ENSG00000160959	2773	41.7347	5265	69.8547	3166	46.1573	11730	75.3437	2194	35.1524	3325	44.824	3708	39.909	4072	57.4782	2411	25.0361	1067	18.835	2556	36.8963	3514	51.6619	1559	22.4161	1041	18.2082	1898	27.0669	1615	27.6931
LRRC24	ENSG00000254402	117	6.09258	215	9.86969	144	7.26374	273	6.06707	31	1.71849	28	1.306	48	1.78747	6	0.293031	143	5.13774	72	4.39746	76	3.7958	14	0.712138	139	6.91507	69	4.17574	94	4.63807	51	3.02577
C8orf82	ENSG00000213563	4183	128.618	6252	169.466	2687	80.0319	5032	66.0321	1339	43.8292	1670	45.9939	1076	23.6596	99	2.85493	1956	41.4957	889	32.0604	1144	33.7375	418	12.5548	1714	50.349	1010	36.0914	1729	50.3735	1133	39.6912
ARHGAP39	ENSG00000147799	1051	19.3495	1898	30.8045	931	16.6035	2289	17.9852	842	16.5025	1706	28.1331	1444	19.0116	388	6.69957	1404	17.8343	703	15.1802	847	14.9563	452	8.12881	280	4.92485	224	4.79275	203	3.54126	100	2.09758
AC084125.1	ENSG00000255681	0	0	0	0	0	0	0	0	0	0	0	0	0	0	0	0	0	0	0	0	0	0	0	0	0	0	0	0	0	0	0	0
AC084125.2	ENSG00000256822	0	0	0	0	0	0	0	0	0	0	0	0	0	0	0	0	0	0	0	0	0	0	0	0	0	0	0	0	0	0	0	0
AC084125.3	ENSG00000265295	0	0	0	0	0	0	0	0	0	0	0	0	0	0	0	0	0	0	0	0	0	0	0	0	0	0	0	0	0	0	0	0
CTD-2517M22.9	ENSG00000255456	0	0	0	0	0	0	0	0	0	0	0	0	0	0	0	0	0	0	0	0	0	0	0	0	0	0	0	0	0	0	0	0
AF186192.1	ENSG00000254533	0	0	0	0	0	0	0	0	0	0	0	0	0	0	0	0	0	0	0	0	0	0	0	0	0	0	0	0	0	0	0	0
AF186192.5	ENSG00000255085	0	0	0	0	0	0	0	0	0	0	0	0	0	0	0	0	61	2.01012	57	3.19302	32	1.46587	13	0.606507	23	1.04946	27	1.49866	83	3.75616	13	0.707402
AF186192.6	ENSG00000263612	0	0	0	0	0	0	0	0	0	0	0	0	0	0	0	0	0	0	0	0	0	0	0	0	0	0	0	0	0	0	0	0
ZNF251	ENSG00000198169	222	4.15429	448	7.39047	424	7.68585	445	3.5539	320	6.37476	678	11.3644	592	7.92225	461	8.09082	2671	34.4857	1092	23.9674	1372	24.6248	678	12.3935	761	13.6049	825	17.9418	753	13.3516	400	8.52815
ZNF34	ENSG00000196378	313	12.9981	370	13.5452	256	10.2981	535	9.48179	198	8.75327	344	12.7957	346	10.2753	305	11.8791	402	11.5181	198	9.64394	307	12.2278	552	22.3921	205	8.13309	199	9.6041	160	6.29577	324	15.3296
RN7SL395P	ENSG00000244307	0	0	0	0	0	0	0	0	0	0	0	0	0	0	0	0	0	0	0	0	0	0	0	0	0	0	0	0	0	0	0	0
RPL8	ENSG00000161016	255855	10935	298819	11258.6	248468	10286.8	904299	16494.5	179784	8179.89	179459	6870.09	224390	6858.24	163788	6565.32	127009	3745.26	73457	3682.26	139258	5708.48	191609	7999.5	147542	6024.33	109369	5432.37	242869	9835.41	194560	9473.94
ZNF517	ENSG00000197363	553	9.61331	839	12.8576	738	12.4276	1904	14.1259	328	6.07005	328	5.10732	650	8.08061	163	2.65756	484	5.80516	146	2.97684	342	5.70228	235	3.99059	317	5.26471	203	4.10122	404	6.65462	226	4.47618
ZNF7	ENSG00000147789	1136	10.181	1721	13.5969	1449	12.5794	4314	16.5003	691	6.59263	1463	11.7443	1842	11.8055	3229	27.141	2291	14.1663	1258	13.2235	2423	20.8275	2211	19.3562	1697	14.5298	1283	13.3631	1378	11.7018	1687	17.2257
COMMD5	ENSG00000170619	4099	130.021	4850	135.621	4138	127.148	16624	225.046	2687	90.7346	2942	83.589	2908	65.9649	1729	51.4372	2685	58.7625	1570	58.4103	2756	83.8472	3023	93.6687	2185	66.2146	1577	58.1347	2227	66.9344	2332	84.2781
ZNF250	ENSG00000196150	495	5.24344	775	7.23707	365	3.7453	391	1.76762	355	4.00322	647	6.13884	436	3.30279	135	1.3412	1177	8.60218	537	6.67175	522	5.30342	134	1.38655	513	5.19153	303	3.73012	316	3.1717	124	1.49652
AF235103.1	ENSG00000263640	0	0	0	0	0	0	0	0	0	0	0	0	0	0	0	0	0	0	0	0	0	0	0	0	0	0	0	0	0	0	0	0
ZNF16	ENSG00000170631	482	8.49265	711	11.0437	518	8.84114	2466	18.5435	557	10.4477	797	12.5784	1226	15.4479	2540	41.9737	1102	13.3967	618	12.7714	1247	21.0735	1463	25.1803	695	11.699	583	11.9381	924	15.4263	789	15.8389
ZNF252P	ENSG00000196922	110	1.10955	108	0.960343	272	2.65769	174	0.749037	224	2.40531	617	5.57454	318	2.29384	351	3.32053	4429	30.8233	2269	26.8437	1840	17.801	391	3.85257	2720	26.2113	2501	29.3181	493	4.71188	375	4.30958
RP5-1047A19.4	ENSG00000255164	0	0	0	0	0	0	0	0	0	0	0	0	0	0	0	0	0	0	0	0	0	0	0	0	0	0	0	0	0	0	0	0
TMED10P1	ENSG00000254618	0	0	0	0	0	0	0	0	0	0	0	0	0	0	0	0	0	0	0	0	0	0	0	0	0	0	0	0	0	0	0	0
ZNF252P-AS1	ENSG00000255559	0	0	0	0	0	0	0	0	0	0	0	0	0	0	0	0	0	0	0	0	0	0	0	0	0	0	0	0	0	0	0	0
RP5-1047A19.6	ENSG00000255530	0	0	0	0	0	0	0	0	0	0	0	0	0	0	0	0	0	0	0	0	0	0	0	0	0	0	0	0	0	0	0	0
AC139103.1	ENSG00000255000	0	0	0	0	0	0	0	0	0	0	0	0	0	0	0	0	0	0	0	0	0	0	0	0	0	0	0	0	0	0	0	0
C8orf33	ENSG00000182307	13553	370.215	15284	368.049	11304	299.112	40291	469.709	11257	327.35	13448	329.04	13376	261.293	11768	301.488	6292	118.585	4018	128.731	7154	187.431	10437	278.494	5643	147.264	4515	143.333	7027	181.879	6488	201.921
DDX11L5	ENSG00000236875	0	0	0	0	0	0	4	0.094099	0	0	0	0	0	0	0	0	4	0.152126	0	0	0	0	0	0	0	0	6	0.384365	0	0	0	0
XXyac-YRM2039.2	ENSG00000181404	229	9.53552	280	10.2782	244	9.84195	845	15.0165	177	7.84608	242	9.02601	320	9.52889	269	10.5053	501	14.3936	180	8.79096	365	14.5773	340	13.8296	417	16.5887	283	13.6951	560	22.0949	437	20.732
MIR1302-9	ENSG00000227518	0	0	3	0.0834875	0	0	6	0.0808356	0	0	3	0.0848286	0	0	5	0.148036	8	0.174245	0	0	0	0	0	0	0	0	1	0.0366876	0	0	6	0.2158
FAM138C	ENSG00000218839	0	0	0	0	0	0	0	0	0	0	0	0	0	0	0	0	0	0	0	0	0	0	0	0	0	0	0	0	0	0	0	0
RP11-143M1.7	ENSG00000144140	0	0	0	0	0	0	0	0	0	0	0	0	0	0	0	0	0	0	0	0	0	0	0	0	0	0	0	0	0	0	0	0
RP11-143M1.2	ENSG00000225655	0	0	0	0	0	0	0	0	0	0	0	0	0	0	0	0	0	0	1	0.124685	0	0	0	0	0	0	0	0	0	0	0	0
RP11-143M1.3	ENSG00000227917	0	0	0	0	0	0	0	0	0	0	0	0	0	0	0	0	0	0	0	0	0	0	0	0	0	0	0	0	0	0	0	0
RP11-143M1.4	ENSG00000231808	0	0	0	0	0	0	0	0	0	0	0	0	0	0	0	0	0	0	0	0	0	0	0	0	0	0	0	0	0	0	0	0
FOXD4	ENSG00000170122	2	0.0846161	5	0.186485	0	0	35	0.631965	2	0.090079	5	0.18948	7	0.211789	30	1.1904	40	1.16763	19	0.942825	42	1.7043	120	4.95936	43	1.73804	11	0.54086	31	1.24274	85	4.09726
CBWD1	ENSG00000172785	277	2.05498	230	1.5042	333	2.39307	726	2.29862	66	0.521246	190	1.26256	137	0.726829	121	0.841901	2816	14.4139	1514	13.1737	1878	13.3628	1405	10.1818	1631	11.5598	1383	11.9239	716	5.0331	598	5.05453
C9orf66	ENSG00000183784	14	0.463688	32	0.934324	18	0.577501	68	0.961188	6	0.211553	15	0.445	8	0.189483	6	0.186379	2	0.0457034	10	0.388465	11	0.349434	0	0	5	0.15821	6	0.23095	1	0.0313828	20	0.754708
DOCK8	ENSG00000107099	233	1.55999	227	1.33981	194	1.2582	238	0.680057	35	0.249462	70	0.419794	43	0.205882	20	0.125587	192	0.886929	167	1.31141	78	0.500882	16	0.104642	450	2.87837	425	3.30693	305	1.93491	135	1.0298
RP11-59O6.3	ENSG00000235880	0	0	0	0	0	0	0	0	0	0	0	0	0	0	0	0	0	0	0	0	0	0	0	0	0	0	0	0	0	0	0	0
RP11-165F24.3	ENSG00000227155	0	0	0	0	0	0	0	0	0	0	0	0	0	0	0	0	0	0	0	0	0	0	0	0	0	0	0	0	0	0	0	0
KANK1	ENSG00000107104	2481	20.2864	4658	33.5758	3303	26.1618	6968	24.3157	1197	10.4194	2789	20.4266	2312	13.5191	773	5.92795	6786	38.2836	3315	31.7918	5381	42.2002	2498	19.9522	3895	30.4265	3194	30.3516	2816	21.8175	1581	14.7286
RP11-165F24.2	ENSG00000235330	0	0	0	0	0	0	0	0	0	0	0	0	0	0	0	0	0	0	0	0	0	0	0	0	0	0	0	0	0	0	0	0
RP11-165F24.5	ENSG00000228115	0	0	0	0	0	0	0	0	0	0	0	0	0	0	0	0	0	0	0	0	0	0	0	0	0	0	0	0	0	0	0	0
RN7SL412P	ENSG00000264949	0	0	0	0	0	0	0	0	0	0	0	0	0	0	0	0	0	0	0	0	0	0	0	0	0	0	0	0	0	0	0	0
RP11-31F19.1	ENSG00000226403	0	0	4	0.723063	1	0.198632	2	0.175024	0	0	0	0	0	0	0	0	0	0	1	0.240503	0	0	0	0	4	0.783598	5	1.19153	0	0	0	0
RNU6-1327P	ENSG00000202172	0	0	0	0	0	0	0	0	0	0	0	0	0	0	0	0	0	0	0	0	0	0	0	0	0	0	0	0	0	0	0	0
RP11-130C19.1	ENSG00000229875	0	0	0	0	0	0	0	0	0	0	0	0	0	0	0	0	0	0	0	0	0	0	0	0	0	0	0	0	0	0	0	0
RP11-130C19.3	ENSG00000227914	2	0.152898	0	0	0	0	0	0	0	0	0	0	0	0	0	0	0	0	0	0	0	0	0	0	0	0	0	0	0	0	0	0
DMRT1	ENSG00000137090	0	0	0	0	0	0	0	0	0	0	0	0	0	0	0	0	0	0	0	0	0	0	0	0	0	0	6	0.197795	0	0	0	0
DMRT3	ENSG00000064218	0	0	0	0	0	0	0	0	0	0	0	0	0	0	0	0	0	0	0	0	0	0	13	0.490897	0	0	0	0	0	0	0	0
RNU6-1073P	ENSG00000252991	0	0	0	0	0	0	0	0	0	0	0	0	0	0	0	0	0	0	0	0	0	0	0	0	0	0	0	0	0	0	0	0
RP11-147I11.1	ENSG00000228783	0	0	0	0	0	0	0	0	0	0	0	0	0	0	0	0	0	0	0	0	0	0	0	0	0	0	0	0	0	0	0	0
DMRT2	ENSG00000173253	14	0.441653	17	0.472772	8	0.24447	23	0.309658	6	0.2015	0	0	0	0	0	0	323	7.03035	201	7.4371	235	7.11042	140	4.31422	0	0	2	0.073325	0	0	13	0.467248
RP11-341G2.3	ENSG00000224836	0	0	0	0	0	0	0	0	0	0	0	0	0	0	0	0	0	0	0	0	0	0	0	0	0	0	0	0	0	0	0	0
RPS27AP14	ENSG00000236594	0	0	0	0	0	0	0	0	0	0	0	0	0	0	0	0	0	0	0	0	0	0	0	0	0	0	0	0	0	0	0	0
RP11-459D20.1	ENSG00000233575	0	0	0	0	0	0	0	0	0	0	0	0	0	0	0	0	0	0	0	0	0	0	0	0	0	0	0	0	0	0	0	0
RNA5SP279	ENSG00000202383	0	0	0	0	0	0	0	0	0	0	0	0	0	0	0	0	0	0	0	0	0	0	0	0	0	0	0	0	0	0	0	0
RP11-443B9.1	ENSG00000224092	0	0	0	0	0	0	0	0	0	0	0	0	0	0	0	0	0	0	0	0	0	0	0	0	0	0	0	0	0	0	0	0
SMARCA2	ENSG00000080503	326	4.21779	468	5.33781	414	5.1886	303	1.67306	457	6.2944	962	11.1484	569	5.26457	350	4.24701	7335	65.477	3860	58.5746	3052	37.8727	1049	13.2576	4085	50.4925	3226	48.5066	2221	27.2277	1189	17.5267
RP11-264I13.2	ENSG00000236199	0	0	0	0	0	0	0	0	0	0	0	0	0	0	0	0	0	0	0	0	0	0	0	0	0	0	0	0	0	0	0	0
RNU2-25P	ENSG00000222973	0	0	0	0	0	0	0	0	0	0	0	0	0	0	0	0	0	0	0	0	0	0	0	0	0	0	0	0	0	0	0	0
RN7SL592P	ENSG00000264615	0	0	0	0	0	0	0	0	0	0	0	0	0	0	0	0	0	0	0	0	0	0	0	0	0	0	0	0	0	0	0	0
RP11-125B21.2	ENSG00000236404	84	1.76199	102	1.88614	62	1.25979	139	1.24435	25	0.558258	48	0.901856	71	1.06504	41	0.806596	165	2.38798	102	2.50946	99	1.99175	39	0.799117	64	1.28254	67	1.63331	19	0.377635	106	2.53327
RP11-91N2.3	ENSG00000231052	0	0	0	0	0	0	0	0	0	0	0	0	0	0	0	0	0	0	0	0	0	0	0	0	0	0	0	0	0	0	0	0
VLDLR	ENSG00000147852	2179	21.5296	3138	27.3326	2761	26.4257	2637	11.1196	2868	30.1667	6071	53.7291	4401	31.0966	2071	19.1914	14800	100.893	8567	99.28	7635	72.3539	3363	32.4583	12710	119.975	11206	128.676	13095	122.597	10294	115.881
KCNV2	ENSG00000168263	0	0	0	0	0	0	0	0	0	0	0	0	0	0	0	0	8	0.232991	242	11.9812	2	0.0809717	53	2.18537	0	0	0	0	45	1.79985	0	0
KIAA0020	ENSG00000080608	157	5.35168	150	4.50746	444	14.6607	216	3.14229	137	4.97143	296	9.03761	164	3.99777	360	11.5091	7213	169.64	3820	152.724	2041	66.728	552	18.3802	7468	243.199	6296	249.416	1351	43.6355	3079	119.578
RP11-255J3.2	ENSG00000236496	0	0	0	0	0	0	0	0	0	0	0	0	0	0	0	0	0	0	0	0	0	0	0	0	0	0	0	0	0	0	0	0
RP11-255J3.3	ENSG00000229184	0	0	0	0	0	0	0	0	0	0	0	0	0	0	0	0	0	0	0	0	0	0	0	0	0	0	0	0	0	0	0	0
CARM1P1	ENSG00000227835	0	0	0	0	0	0	0	0	0	0	0	0	0	0	0	0	0	0	0	0	0	0	0	0	0	0	0	0	0	0	0	0
AL589675.1	ENSG00000221450	0	0	0	0	0	0	0	0	0	0	0	0	0	0	0	0	0	0	0	0	0	0	0	0	0	0	0	0	0	0	0	0
RP11-32F11.2	ENSG00000236511	0	0	0	0	0	0	0	0	0	0	0	0	0	0	0	0	0	0	0	0	0	0	0	0	0	0	0	0	0	0	0	0
RFX3	ENSG00000080298	63	0.526706	47	0.346398	69	0.558804	92	0.328259	25	0.222504	42	0.31452	50	0.298938	198	1.55253	1051	6.0625	598	5.86386	619	4.96355	217	1.77218	526	4.20127	623	6.0532	501	3.9688	407	3.8768
RP11-62E14.2	ENSG00000215297	0	0	0	0	0	0	0	0	0	0	0	0	0	0	0	0	0	0	0	0	0	0	0	0	0	0	0	0	0	0	0	0
AL365202.1	ENSG00000203286	0	0	0	0	0	0	0	0	0	0	0	0	0	0	0	0	0	0	0	0	0	0	0	0	0	0	0	0	0	0	0	0
RP11-509J21.1	ENSG00000232104	9	0.933107	5	0.456992	0	0	1	0.0442477	0	0	0	0	0	0	0	0	0	0	1	0.121603	0	0	0	0	4	0.396201	0	0	0	0	0	0
RP11-509J21.2	ENSG00000237359	0	0	0	0	0	0	0	0	0	0	0	0	0	0	0	0	0	0	0	0	0	0	0	0	0	0	0	0	0	0	9	1.29969
RP11-509J21.3	ENSG00000235326	0	0	0	0	2	0.332902	0	0	0	0	0	0	0	0	0	0	4	0.474226	0	0	0	0	0	0	0	0	0	0	0	0	0	0
RP11-509J21.4	ENSG00000226669	0	0	0	0	0	0	0	0	0	0	0	0	0	0	0	0	0	0	0	0	0	0	0	0	0	0	0	0	0	0	0	0
GLIS3	ENSG00000107249	0	0	0	0	0	0	2	0.0068144	0	0	0	0	0	0	0	0	30	0.165249	57	0.533735	5	0.038286	37	0.288549	70	0.533901	82	0.760815	235	1.7777	86	0.78225
RP11-252M18.3	ENSG00000236724	0	0	0	0	0	0	0	0	0	0	0	0	0	0	0	0	0	0	0	0	0	0	0	0	0	0	0	0	0	0	0	0
GLIS3-AS1	ENSG00000237009	0	0	0	0	0	0	0	0	0	0	0	0	0	0	0	0	0	0	0	0	0	0	0	0	0	0	0	0	0	0	0	0
RP11-70J12.1	ENSG00000230001	0	0	0	0	0	0	0	0	0	0	0	0	0	0	0	0	0	0	0	0	0	0	0	0	0	0	0	0	0	0	0	0
RP11-358M14.2	ENSG00000228322	0	0	0	0	0	0	0	0	0	0	0	0	0	0	0	0	0	0	0	0	0	0	0	0	0	0	0	0	0	0	0	0
AL162419.1	ENSG00000221730	0	0	0	0	0	0	0	0	0	0	0	0	0	0	0	0	0	0	0	0	0	0	0	0	0	0	0	0	0	0	0	0
RNU6-694P	ENSG00000200941	0	0	0	0	0	0	0	0	0	0	0	0	0	0	0	0	0	0	0	0	0	0	0	0	0	0	0	0	0	0	0	0
SLC1A1	ENSG00000106688	48	1.10784	117	2.38052	64	1.43086	103	1.01455	18	0.442261	38	0.785581	11	0.181557	2	0.0432926	57	0.907679	36	0.974525	38	0.84119	10	0.225454	476	10.4957	410	10.9974	417	9.1194	207	5.44324
SPATA6L	ENSG00000106686	45	0.434571	3	0.0255399	20	0.187094	8	0.0329716	0	0	0	0	0	0	0	0	42	0.279846	16	0.181227	28	0.259347	0	0	0	0	10	0.112232	0	0	0	0
RP11-6J24.3	ENSG00000225893	0	0	0	0	0	0	0	0	0	0	0	0	0	0	0	0	0	0	0	0	0	0	0	0	0	0	0	0	0	0	0	0
PPAPDC2	ENSG00000205808	100	3.11841	138	3.7937	99	2.99055	249	3.31386	55	1.82586	158	4.41329	189	4.21482	128	3.74362	863	18.568	387	14.1547	602	18.0055	380	11.5755	402	11.9764	293	10.6187	49	1.44785	153	5.43596
RP11-6J24.6	ENSG00000273061	0	0	0	0	0	0	3	0.192726	5	0.801233	0	0	0	0	0	0	9	0.934721	0	0	0	0	0	0	0	0	2	0.349879	0	0	0	0
CDC37L1	ENSG00000106993	26	0.607526	18	0.370778	48	1.08646	79	0.787808	11	0.273624	42	0.879047	19	0.317489	78	1.70936	1598	25.7626	877	24.0351	830	18.6013	616	14.0603	1254	27.9934	1113	30.2243	515	11.4023	531	14.1363
AK3	ENSG00000147853	129	4.23908	111	3.21555	565	17.9851	1053	14.7677	162	5.66718	305	8.97744	489	11.4914	748	23.0532	2226	50.4694	1504	57.9674	2937	92.5678	1887	60.5724	1763	55.3479	1928	73.6305	2078	64.7026	2594	97.1187
RP11-307I14.4	ENSG00000270639	0	0	0	0	0	0	0	0	0	0	0	0	0	0	0	0	0	0	0	0	0	0	0	0	0	0	0	0	0	0	0	0
RP11-307I14.2	ENSG00000220105	0	0	0	0	0	0	0	0	0	0	0	0	0	0	0	0	0	0	0	0	0	0	0	0	0	0	0	0	0	0	0	0
RCL1	ENSG00000120158	981	21.532	956	18.498	818	17.3921	2276	21.3201	599	13.9963	875	17.2026	817	12.8239	662	13.6277	900	13.6295	586	15.0858	740	15.5784	808	17.324	696	14.5946	736	18.7743	613	12.7488	578	14.4542
RP11-307I14.3	ENSG00000233186	0	0	0	0	0	0	0	0	0	0	0	0	0	0	0	0	0	0	0	0	0	0	0	0	0	0	0	0	0	0	0	0
MIR101-2	ENSG00000199065	0	0	0	0	0	0	0	0	0	0	0	0	0	0	0	0	0	0	0	0	0	0	0	0	0	0	0	0	0	0	0	0
RP11-125K10.5	ENSG00000228165	0	0	0	0	0	0	0	0	0	0	0	0	0	0	0	0	0	0	0	0	0	0	0	0	0	0	0	0	0	0	0	0
AL158147.2	ENSG00000269305	0	0	0	0	0	0	0	0	0	0	0	0	0	0	0	0	0	0	0	0	0	0	0	0	0	0	0	0	0	0	0	0
HNRNPA1P41	ENSG00000220937	0	0	0	0	0	0	0	0	0	0	0	0	0	0	0	0	0	0	0	0	0	0	0	0	0	0	0	0	0	0	0	0
AL158147.1	ENSG00000238362	0	0	0	0	0	0	0	0	0	0	0	0	0	0	0	0	0	0	0	0	0	0	0	0	0	0	0	0	0	0	0	0
JAK2	ENSG00000096968	24	0.364959	3	0.0402165	14	0.206226	11	0.0713884	15	0.242826	9	0.122588	8	0.0869974	33	0.470646	899	9.43223	563	10.0414	328	4.78389	142	2.10932	850	12.3486	659	11.6463	358	5.15835	320	5.54414
RP11-39K24.2	ENSG00000234534	0	0	0	0	0	0	0	0	0	0	0	0	0	0	0	0	1	0.0666648	0	0	0	0	0	0	0	0	0	0	0	0	0	0
AL161450.1	ENSG00000268155	0	0	0	0	0	0	0	0	0	0	0	0	0	0	0	0	0	0	0	0	0	0	0	0	0	0	0	0	0	0	0	0
RP11-39K24.9	ENSG00000182347	0	0	0	0	0	0	0	0	0	0	0	0	0	0	0	0	0	0	0	0	0	0	0	0	0	0	0	0	0	0	0	0
MTND6P5	ENSG00000227730	0	0	0	0	0	0	0	0	0	0	0	0	0	0	0	0	0	0	0	0	0	0	0	0	0	0	0	0	0	0	0	0
MTND1P11	ENSG00000228166	0	0	0	0	0	0	0	0	0	0	0	0	0	0	0	0	0	0	0	0	0	0	0	0	0	0	0	0	0	0	0	0
RP11-39K24.4	ENSG00000224083	0	0	0	0	0	0	0	0	0	0	0	0	0	0	0	0	0	0	0	0	0	0	0	0	0	0	0	0	0	0	0	0
RP11-39K24.14	ENSG00000235917	0	0	0	0	0	0	0	0	0	0	0	0	0	0	0	0	0	0	0	0	0	0	0	0	2	0.259279	2	0.315405	0	0	0	0
RP11-39K24.12	ENSG00000228097	0	0	0	0	0	0	0	0	0	0	0	0	0	0	0	0	0	0	0	0	0	0	0	0	0	0	0	0	0	0	0	0
RP11-39K24.13	ENSG00000237711	0	0	0	0	0	0	0	0	0	0	0	0	0	0	0	0	0	0	0	0	0	0	0	0	0	0	0	0	0	0	0	0
MTND4P14	ENSG00000236254	0	0	0	0	0	0	0	0	0	0	0	0	0	0	0	0	0	0	0	0	0	0	0	0	0	0	0	0	0	0	0	0
MTND5P14	ENSG00000230225	0	0	0	0	0	0	0	0	0	0	0	0	0	0	0	0	0	0	0	0	0	0	0	0	0	0	0	0	0	0	0	0
RP11-39K24.7	ENSG00000236567	0	0	0	0	0	0	0	0	0	0	0	0	0	0	0	0	0	0	0	0	0	0	0	0	0	0	0	0	0	0	0	0
IGHEP2	ENSG00000254017	0	0	0	0	0	0	0	0	0	0	0	0	0	0	0	0	0	0	0	0	0	0	0	0	0	0	0	0	0	0	0	0
INSL6	ENSG00000120210	0	0	0	0	0	0	0	0	0	0	0	0	0	0	0	0	0	0	0	0	0	0	0	0	0	0	0	0	0	0	0	0
RP11-140C18.2	ENSG00000237553	0	0	0	0	0	0	0	0	0	0	0	0	0	0	0	0	0	0	0	0	0	0	0	0	0	0	0	0	0	0	0	0
INSL4	ENSG00000120211	0	0	0	0	0	0	0	0	0	0	0	0	0	0	0	0	0	0	0	0	0	0	0	0	0	0	0	0	0	0	0	0
RLN2	ENSG00000107014	0	0	0	0	0	0	1	0.0308141	4	0.307453	8	0.517379	0	0	3	0.20315	4	0.199264	2	0.169368	0	0	6	0.423175	0	0	4	0.335642	0	0	0	0
HMGN2P31	ENSG00000214195	0	0	0	0	0	0	0	0	0	0	0	0	0	0	0	0	0	0	0	0	0	0	0	0	0	0	0	0	0	0	0	0
RLN1	ENSG00000107018	0	0	0	0	0	0	0	0	3	0.267417	0	0	0	0	0	0	0	0	0	0	0	0	0	0	0	0	0	0	40	3.17359	0	0
RP11-12D24.10	ENSG00000272866	0	0	0	0	0	0	0	0	0	0	0	0	0	0	0	0	0	0	0	0	0	0	0	0	0	0	0	0	0	0	0	0
RP11-12D24.6	ENSG00000231967	0	0	0	0	0	0	0	0	0	0	0	0	0	0	0	0	0	0	0	0	0	0	0	0	0	0	0	0	0	0	0	0
PLGRKT	ENSG00000107020	410	25.3398	348	18.9604	451	27.0009	391	10.3133	291	19.1462	386	21.3687	331	14.6295	75	4.34738	1149	48.996	812	58.8613	571	33.8477	322	19.44	716	42.2765	601	43.168	428	25.0644	228	16.0548
RP11-12D24.7	ENSG00000214190	0	0	0	0	0	0	0	0	0	0	0	0	0	0	0	0	0	0	0	0	0	0	0	0	0	0	0	0	0	0	0	0
CD274	ENSG00000120217	7	0.157234	0	0	0	0	1	0.00958628	0	0	6	0.120718	3	0.0481895	0	0	198	3.06856	221	5.82231	153	3.2962	188	4.12503	67	1.43777	82	2.14058	106	2.25605	263	6.73062
PDCD1LG2	ENSG00000197646	0	0	0	0	0	0	1	0.0162864	0	0	0	0	0	0	0	0	74	1.94839	63	2.8198	41	1.50065	30	1.11832	87	3.17182	18	0.798296	0	0	0	0
RP11-574F11.3	ENSG00000231509	0	0	0	0	0	0	0	0	0	0	0	0	0	0	0	0	0	0	0	0	0	0	0	0	0	0	0	0	0	0	0	0
KIAA1432	ENSG00000107036	147	1.57889	178	1.68541	276	2.87162	631	2.89245	192	2.19536	488	4.6949	604	4.63933	600	6.04413	2695	19.9717	1343	16.9186	1983	20.4283	1359	14.2586	1913	19.6299	1698	21.1954	1222	12.4366	1183	14.4767
RP11-207C16.4	ENSG00000225408	0	0	0	0	0	0	0	0	0	0	0	0	0	0	0	0	0	0	0	0	0	0	0	0	0	0	0	0	0	0	0	0
ERMP1	ENSG00000099219	189	2.67153	279	3.47659	302	4.13512	499	3.01024	607	9.13393	1523	19.2828	2088	21.1063	1123	14.8876	2403	23.4355	1099	18.2201	1418	19.2242	678	9.36159	1497	20.2156	1153	18.9407	1270	17.0097	747	12.0301
AK4P4	ENSG00000223621	0	0	0	0	0	0	0	0	0	0	0	0	0	0	0	0	0	0	0	0	0	0	0	0	0	0	0	0	0	0	0	0
KIAA2026	ENSG00000183354	18	0.209449	30	0.307735	51	0.574855	38	0.188708	10	0.123873	50	0.521131	16	0.13314	326	3.55771	2654	21.3073	1331	18.1651	810	9.03993	705	8.01338	2310	25.6794	2313	31.2788	995	10.9704	1308	17.3406
snoU13_245	ENSG00000238654	0	0	0	0	0	0	0	0	0	0	0	0	0	0	0	0	0	0	0	0	0	0	0	0	0	0	0	0	0	0	0	0
MLANA	ENSG00000120215	26489	792.813	22036	581.417	18270	529.695	28773	367.529	15511	494.214	16368	438.806	13803	295.435	5735	160.985	71971	1486.22	32473	1139.94	33683	966.92	29862	873.062	9445	270.069	7209	250.755	9671	274.265	12218	416.636
MIR4665	ENSG00000263575	0	0	0	0	0	0	0	0	0	0	0	0	0	0	0	0	0	0	0	0	0	0	0	0	0	0	0	0	0	0	0	0
RANBP6	ENSG00000137040	47	0.947743	30	0.533291	40	0.781331	73	0.628228	23	0.493732	148	2.67316	61	0.879642	514	9.72083	3910	54.399	2188	51.7481	2043	39.5126	1448	28.5222	3890	74.9392	3538	82.9124	1646	31.4497	2516	57.8035
RP11-218I7.2	ENSG00000228739	0	0	0	0	0	0	0	0	0	0	0	0	0	0	0	0	0	0	0	0	0	0	0	0	0	0	0	0	0	0	0	0
RP11-575C20.1	ENSG00000237274	0	0	0	0	0	0	0	0	0	0	0	0	0	0	0	0	0	0	0	0	0	0	0	0	0	0	0	0	0	0	0	0
IL33	ENSG00000137033	0	0	0	0	0	0	1	0.0121845	0	0	0	0	0	0	0	0	508	10.0067	612	20.4934	223	6.10642	463	12.9125	6994	190.766	9559	317.168	1844	49.8842	1829	59.4939
RP11-279E1.1	ENSG00000228132	0	0	0	0	0	0	0	0	0	0	0	0	0	0	0	0	0	0	0	0	0	0	0	0	0	0	0	0	0	0	0	0
RP11-307L3.2	ENSG00000233846	0	0	0	0	0	0	0	0	0	0	0	0	0	0	0	0	0	0	0	0	0	0	0	0	0	0	0	0	0	0	0	0
TPD52L3	ENSG00000170777	0	0	0	0	0	0	0	0	0	0	0	0	0	0	0	0	0	0	0	0	0	0	0	0	0	0	0	0	0	0	0	0
UHRF2	ENSG00000147854	88	0.818641	176	1.44336	108	0.973234	349	1.3856	166	1.64395	384	3.19973	197	1.31057	885	7.7215	3383	21.7137	1941	21.1783	1769	15.7839	1603	14.5668	3142	27.9244	2920	31.5691	1975	17.4089	2493	26.4231
RP11-307L3.4	ENSG00000233367	0	0	0	0	0	0	0	0	0	0	0	0	0	0	0	0	0	0	0	0	0	0	0	0	0	0	0	0	0	0	0	0
C9orf38	ENSG00000215066	0	0	0	0	0	0	0	0	0	0	0	0	0	0	0	0	0	0	0	0	0	0	0	0	0	0	0	0	0	0	0	0
GLDC	ENSG00000178445	11	0.218001	26	0.454244	0	0	11	0.093038	0	0	5	0.0887579	0	0	0	0	2	0.0273475	54	1.2552	8	0.152065	6	0.116155	174	3.29444	46	1.05948	0	0	0	0
RN7SL25P	ENSG00000264530	0	0	0	0	0	0	0	0	0	0	0	0	0	0	0	0	0	0	0	0	0	0	0	0	0	0	0	0	0	0	0	0
snoU13_246	ENSG00000252110	0	0	0	0	0	0	0	0	0	0	0	0	0	0	0	0	0	0	0	0	0	0	0	0	0	0	0	0	0	0	0	0
RP11-472F14.4	ENSG00000237158	0	0	0	0	0	0	0	0	0	0	0	0	0	0	0	0	0	0	0	0	0	0	0	0	0	0	0	0	0	0	0	0
RP11-106A1.2	ENSG00000206147	0	0	0	0	0	0	0	0	0	0	0	0	0	0	0	0	0	0	0	0	0	0	0	0	0	0	0	0	0	0	0	0
RP11-390F4.6	ENSG00000236924	1	0.175426	0	0	10	1.69932	0	0	0	0	0	0	0	0	0	0	3	0.363108	0	0	0	0	0	0	0	0	12	2.44649	0	0	0	0
RN7SL123P	ENSG00000266863	0	0	0	0	0	0	0	0	0	0	0	0	0	0	0	0	0	0	0	0	0	0	0	0	0	0	0	0	0	0	0	0
RP11-106A1.3	ENSG00000229057	0	0	0	0	0	0	0	0	0	0	0	0	0	0	0	0	0	0	0	0	0	0	0	0	0	0	0	0	0	0	0	0
RNF2P1	ENSG00000231381	0	0	0	0	0	0	0	0	0	0	0	0	0	0	0	0	0	0	0	0	0	0	0	0	0	0	0	0	0	0	0	0
RP11-390F4.2	ENSG00000232946	0	0	0	0	0	0	0	0	0	0	0	0	0	0	0	0	0	0	0	0	0	0	0	0	0	0	0	0	0	0	0	0
RP11-390F4.10	ENSG00000229611	0	0	0	0	0	0	0	0	0	0	0	0	0	0	0	0	0	0	0	0	0	0	0	0	0	0	0	0	0	0	0	0
RP11-390F4.3	ENSG00000225489	0	0	0	0	0	0	0	0	0	0	0	0	0	0	0	0	2	0.0547184	0	0	0	0	0	0	13	0.492485	9	0.414757	0	0	0	0
KDM4C	ENSG00000107077	234	2.09185	233	1.8362	158	1.36822	220	0.839343	109	1.03732	226	1.80965	130	0.831077	78	0.653969	1754	10.8185	850	8.91227	981	8.41121	357	3.11748	1077	9.19809	1018	10.5762	1054	8.92791	340	3.46294
RP11-390F4.9	ENSG00000231108	0	0	0	0	0	0	0	0	0	0	0	0	0	0	0	0	0	0	0	0	0	0	0	0	0	0	0	0	0	0	0	0
SNRPEP2	ENSG00000256968	0	0	0	0	0	0	0	0	0	0	0	0	0	0	0	0	0	0	0	0	0	0	0	0	0	0	0	0	0	0	0	0
RP11-390F4.8	ENSG00000230581	0	0	0	0	0	0	0	0	0	0	0	0	0	0	0	0	0	0	0	0	0	0	0	0	0	0	0	0	0	0	0	0
RP11-403H13.1	ENSG00000224972	0	0	0	0	0	0	0	0	0	0	0	0	0	0	0	0	5	0.575632	0	0	0	0	0	0	0	0	0	0	0	0	0	0
RPL4P5	ENSG00000230207	0	0	0	0	0	0	0	0	0	0	0	0	0	0	0	0	0	0	0	0	0	0	0	0	0	0	0	0	0	0	0	0
RP11-366I21.1	ENSG00000178654	0	0	0	0	0	0	0	0	0	0	0	0	0	0	0	0	0	0	0	0	0	0	0	0	0	0	0	0	0	0	0	0
RP11-77E14.2	ENSG00000273056	0	0	0	0	0	0	0	0	0	0	0	0	0	0	0	0	0	0	0	0	0	0	0	0	0	0	0	0	0	0	0	0
TMEM261	ENSG00000137038	2135	65.6682	2116	57.3751	1632	48.6251	3798	49.8556	597	19.548	474	13.0589	434	9.5462	222	6.4041	2862	60.7363	1297	46.7899	1339	39.5014	1267	38.0676	1427	41.9323	1324	47.3276	781	22.7616	479	16.7859
RP11-29B9.1	ENSG00000226376	0	0	0	0	0	0	0	0	0	0	0	0	0	0	0	0	0	0	0	0	0	0	0	0	0	0	0	0	0	0	0	0
RP11-29B9.2	ENSG00000231902	0	0	0	0	0	0	0	0	0	0	0	0	0	0	0	0	0	0	0	0	0	0	0	0	0	0	0	0	0	0	0	0
PTPRD	ENSG00000153707	8	0.0666177	24	0.176182	24	0.193595	14	0.0497542	0	0	0	0	0	0	1	0.00780993	8	0.0459633	52	0.507876	4	0.0319473	0	0	23	0.182976	55	0.532269	46	0.362954	8	0.0758998
RP11-134K1.3	ENSG00000235389	0	0	0	0	0	0	0	0	0	0	0	0	0	0	0	0	0	0	0	0	0	0	0	0	0	0	0	0	0	0	0	0
RP11-134K1.2	ENSG00000212695	0	0	0	0	0	0	0	0	0	0	0	0	0	0	0	0	0	0	0	0	0	0	0	0	0	0	0	0	0	0	0	0
RNU7-185P	ENSG00000239102	0	0	0	0	0	0	0	0	0	0	0	0	0	0	0	0	0	0	0	0	0	0	0	0	0	0	0	0	0	0	0	0
RP11-75C9.1	ENSG00000225706	0	0	0	0	0	0	0	0	0	0	0	0	0	0	0	0	3	0.0765817	0	0	0	0	0	0	0	0	0	0	0	0	0	0
SNORD27_1	ENSG00000251699	0	0	0	0	0	0	0	0	0	0	0	0	0	0	0	0	0	0	0	0	0	0	0	0	0	0	0	0	0	0	0	0
RP11-75C9.2	ENSG00000234021	0	0	0	0	0	0	0	0	0	0	0	0	0	0	0	0	0	0	0	0	0	0	0	0	0	0	0	0	0	0	0	0
RPS26P3	ENSG00000212829	0	0	0	0	0	0	0	0	0	0	0	0	0	0	0	0	0	0	0	0	0	0	0	0	0	0	0	0	0	0	0	0
AL353733.1	ENSG00000221708	0	0	0	0	0	0	0	0	0	0	0	0	0	0	0	0	0	0	0	0	0	0	0	0	0	0	0	0	0	0	0	0
RN7SL5P	ENSG00000265735	0	0	0	0	0	0	0	0	0	0	0	0	0	0	0	0	0	0	0	0	0	0	0	0	0	0	0	0	0	0	0	0
RP11-527D15.1	ENSG00000230920	0	0	0	0	0	0	0	0	0	0	0	0	0	0	0	0	0	0	0	0	0	0	0	0	0	0	0	0	0	0	0	0
RP11-87N24.1	ENSG00000234360	0	0	0	0	0	0	0	0	0	0	0	0	0	0	0	0	0	0	0	0	0	0	0	0	0	0	0	0	0	0	0	0
RP11-87N24.2	ENSG00000226717	0	0	0	0	0	0	0	0	0	0	0	0	0	0	0	0	0	0	0	0	0	0	0	0	0	0	0	0	0	0	0	0
RP11-87N24.3	ENSG00000232035	0	0	0	0	0	0	0	0	0	0	0	0	0	0	0	0	0	0	0	0	0	0	0	0	0	0	0	0	0	0	0	0
RP11-421B23.2	ENSG00000227138	0	0	0	0	0	0	0	0	0	0	0	0	0	0	0	0	0	0	0	0	0	0	0	0	0	0	0	0	0	0	0	0
IMP3P1	ENSG00000230589	0	0	0	0	0	0	0	0	0	0	0	0	0	0	0	0	0	0	0	0	0	0	0	0	0	0	0	0	0	0	0	0
RP11-109M17.2	ENSG00000270372	0	0	0	0	0	0	0	0	0	0	0	0	0	0	0	0	0	0	0	0	0	0	0	0	0	0	0	0	0	0	0	0
RP11-109M17.1	ENSG00000234146	0	0	0	0	0	0	0	0	0	0	0	0	0	0	0	0	0	0	0	0	0	0	0	0	0	0	0	0	0	0	0	0
RP11-23D5.1	ENSG00000230365	0	0	0	0	0	0	0	0	0	0	0	0	0	0	0	0	0	0	0	0	0	0	0	0	0	0	0	0	0	0	0	0
RP11-74C3.1	ENSG00000224935	0	0	0	0	0	0	0	0	0	0	0	0	0	0	0	0	0	0	0	0	0	0	0	0	0	0	0	0	0	0	0	0
RP11-71E22.1	ENSG00000231491	0	0	0	0	0	0	0	0	0	0	0	0	0	0	0	0	0	0	0	0	0	0	0	0	0	0	0	0	0	0	0	0
RNU2-47P	ENSG00000222581	0	0	0	0	0	0	0	0	0	0	0	0	0	0	0	0	0	0	0	0	0	0	0	0	0	0	0	0	0	0	0	0
TYRP1	ENSG00000107165	82920	2045.27	97191	2113.33	110737	2645.86	274841	2893.17	156564	4111.06	312872	6912.4	307510	5424.17	235957	5458.48	243793	4148.91	153962	4454.09	219107	5183.48	198787	4789.61	119243	2809.9	124082	3556.88	150778	3523.9	248774	6991.13
RP11-3L8.3	ENSG00000235448	0	0	0	0	0	0	0	0	0	0	0	0	0	0	0	0	0	0	0	0	0	0	0	0	0	0	1	0.134215	0	0	0	0
RN7SL849P	ENSG00000243115	0	0	0	0	0	0	0	0	0	0	0	0	0	0	0	0	0	0	0	0	0	0	0	0	0	0	0	0	0	0	0	0
LURAP1L	ENSG00000153714	29	1.25513	15	0.572312	19	0.796577	91	1.68087	7	0.322523	10	0.387671	7	0.216657	16	0.64947	75	2.23962	81	4.11179	82	3.40392	97	4.10095	288	11.9083	113	5.6838	270	11.0726	76	3.74763
Y_RNA_400	ENSG00000222658	0	0	0	0	0	0	0	0	0	0	0	0	0	0	0	0	0	0	0	0	0	0	0	0	0	0	0	0	0	0	0	0
TDPX2	ENSG00000214121	0	0	0	0	0	0	0	0	0	0	0	0	0	0	0	0	0	0	0	0	0	0	0	0	0	0	0	0	0	0	0	0
RP11-382H24.2	ENSG00000234586	0	0	0	0	0	0	0	0	0	0	0	0	0	0	0	0	0	0	0	0	0	0	0	0	0	0	0	0	0	0	0	0
MPDZ	ENSG00000107186	91	0.74487	125	0.901985	272	2.1567	192	0.670721	177	1.54235	439	3.21866	287	1.67998	192	1.47397	10636	60.0674	4861	46.668	4391	34.4728	996	7.96379	4253	33.2584	3548	33.7514	1931	14.9767	1479	13.793
RP11-272P10.2	ENSG00000234740	0	0	3	0.533991	8	1.56471	2	0.172343	0	0	0	0	0	0	0	0	9	1.25379	8	1.89455	1	0.193659	0	0	0	0	0	0	0	0	0	0
RP11-272P10.3	ENSG00000223672	0	0	0	0	0	0	0	0	0	0	0	0	0	0	0	0	0	0	0	0	0	0	0	0	0	0	0	0	0	0	0	0
RP11-536O18.2	ENSG00000270547	0	0	0	0	0	0	0	0	0	0	0	0	0	0	0	0	3	0.0741439	0	0	1	0.0343564	3	0.104972	0	0	5	0.208148	0	0	0	0
RP11-536O18.1	ENSG00000226197	0	0	0	0	0	0	0	0	0	0	0	0	0	0	0	0	0	0	0	0	0	0	0	0	0	0	0	0	0	0	0	0
LINC00583	ENSG00000205636	0	0	0	0	0	0	0	0	0	0	0	0	0	0	0	0	0	0	0	0	0	0	0	0	0	0	0	0	0	0	0	0
PES1P2	ENSG00000229268	0	0	0	0	0	0	0	0	0	0	0	0	0	0	0	0	0	0	0	0	0	0	0	0	0	0	0	0	0	0	0	0
RP11-284P20.3	ENSG00000235533	0	0	0	0	0	0	0	0	0	0	0	0	0	0	0	0	0	0	0	0	0	0	0	0	0	0	0	0	0	0	0	0
RPL3P11	ENSG00000223568	0	0	0	0	0	0	0	0	0	0	0	0	0	0	0	0	0	0	0	0	0	0	0	0	0	0	0	0	0	0	0	0
RP11-280O24.1	ENSG00000213954	0	0	0	0	0	0	0	0	0	0	0	0	0	0	0	0	0	0	0	0	0	0	0	0	0	0	0	0	0	0	0	0
NFIB	ENSG00000147862	95	0.834223	98	0.758638	171	1.45458	163	0.610869	95	0.888081	226	1.77762	114	0.715891	218	1.79541	1859	11.2631	899	9.25919	1051	8.85189	775	6.64785	1178	9.88259	835	8.52146	908	7.55508	908	9.08439
RP11-280O24.3	ENSG00000234982	0	0	0	0	0	0	0	0	0	0	0	0	0	0	0	0	0	0	0	0	0	0	0	0	0	0	0	0	0	0	0	0
RP11-120J1.1	ENSG00000225472	0	0	0	0	0	0	0	0	0	0	0	0	0	0	0	0	0	0	0	0	0	0	0	0	0	0	0	0	0	0	4	0.398978
RP11-408A13.2	ENSG00000237137	0	0	0	0	0	0	0	0	0	0	0	0	0	0	0	0	0	0	0	0	0	0	0	0	0	0	0	0	0	0	0	0
RP11-408A13.3	ENSG00000273399	0	0	0	0	0	0	0	0	0	0	0	0	0	0	0	0	0	0	0	0	0	0	0	0	0	0	0	0	0	0	0	0
RP11-408A13.4	ENSG00000272871	0	0	0	0	0	0	0	0	0	0	0	0	0	0	0	0	0	0	0	0	0	0	0	0	0	0	0	0	0	0	0	0
RP11-408A13.1	ENSG00000229029	0	0	0	0	0	0	0	0	0	0	0	0	0	0	0	0	0	0	0	0	0	0	0	0	0	0	0	0	0	0	0	0
ZDHHC21	ENSG00000175893	18	0.176207	9	0.0776683	24	0.227586	43	0.179648	62	0.64612	61	0.534875	41	0.287024	22	0.201986	1445	9.75979	792	9.0935	583	5.47387	291	2.78269	1192	11.1479	1253	14.2551	231	2.14268	354	3.94826
CER1	ENSG00000147869	0	0	0	0	0	0	0	0	0	0	0	0	0	0	0	0	0	0	0	0	0	0	0	0	0	0	0	0	0	0	0	0
FREM1	ENSG00000164946	0	0	25	0.18891	0	0	28	0.102429	1	0.00912505	10	0.0767779	16	0.0980772	16	0.128627	10	0.0591406	0	0	5	0.0411064	0	0	0	0	2	0.0199234	0	0	0	0
RNU6-1260P	ENSG00000199814	0	0	0	0	0	0	0	0	0	0	0	0	0	0	0	0	0	0	0	0	0	0	0	0	0	0	0	0	0	0	0	0
LDHAP4	ENSG00000214110	0	0	0	0	0	0	0	0	0	0	0	0	0	0	0	0	0	0	0	0	0	0	0	0	0	0	0	0	0	0	0	0
RP11-54D18.3	ENSG00000232000	0	0	0	0	0	0	0	0	0	0	0	0	0	0	0	0	0	0	0	0	0	0	0	0	0	0	0	0	0	0	0	0
RP11-54D18.2	ENSG00000215237	0	0	0	0	0	0	0	0	0	0	0	0	0	0	0	0	0	0	0	0	0	0	0	0	0	0	0	0	0	0	0	0
RP11-54D18.4	ENSG00000234297	0	0	0	0	0	0	0	0	0	0	0	0	0	0	0	0	0	0	0	0	0	0	0	0	0	0	0	0	0	0	0	0
RNU6-559P	ENSG00000251960	0	0	0	0	0	0	0	0	0	0	0	0	0	0	0	0	0	0	0	0	0	0	0	0	0	0	0	0	0	0	0	0
TTC39B	ENSG00000155158	2	0.015117	2	0.0133264	5	0.0366089	9	0.0290321	13	0.104604	13	0.0880134	3	0.0162158	0	0	331	1.72617	179	1.58687	94	0.681454	17	0.125517	116	0.837643	131	1.15073	47	0.33661	160	1.37786
RN7SL157P	ENSG00000263817	0	0	0	0	0	0	0	0	0	0	0	0	0	0	0	0	0	0	0	0	0	0	0	0	0	0	0	0	0	0	0	0
RPL7P33	ENSG00000215236	0	0	0	0	0	0	0	0	0	0	0	0	0	0	0	0	0	0	0	0	0	0	0	0	0	0	0	0	0	0	0	0
SNAPC3	ENSG00000164975	252	3.47891	237	2.8843	305	4.07873	622	3.66467	326	4.79105	486	6.00966	576	5.68654	369	4.77767	3075	29.2893	1750	28.3358	1713	22.6816	886	11.9481	2711	35.7552	2464	39.5323	1807	23.6371	1149	18.0723
RNU6-319P	ENSG00000251834	0	0	0	0	0	0	0	0	0	0	0	0	0	0	0	0	0	0	0	0	0	0	0	0	0	0	0	0	0	0	0	0
PSIP1	ENSG00000164985	134	1.82694	113	1.35815	213	2.81307	58	0.33748	375	5.44277	715	8.73164	358	3.49048	111	1.41935	2341	22.0212	926	14.8076	309	4.04065	57	0.759127	1233	16.0601	1095	17.3501	118	1.52439	161	2.50089
RN7SL98P	ENSG00000240613	0	0	0	0	0	0	0	0	0	0	0	0	0	0	0	0	0	0	0	0	0	0	0	0	0	0	0	0	0	0	0	0
FTH1P12	ENSG00000213362	0	0	0	0	0	0	0	0	0	0	0	0	0	0	0	0	0	0	0	0	0	0	0	0	0	0	0	0	0	0	0	0
RNU6-246P	ENSG00000207433	0	0	0	0	0	0	0	0	0	0	0	0	0	0	0	0	0	0	0	0	0	0	0	0	0	0	0	0	0	0	0	0
CCDC171	ENSG00000164989	55	0.333381	14	0.0748095	2	0.0117433	3	0.00776071	18	0.116151	30	0.162881	18	0.0780251	4	0.0227398	315	1.31738	169	1.20149	67	0.389518	13	0.0769738	117	0.677534	48	0.338134	69	0.396298	0	0
HMGN2P16	ENSG00000231376	0	0	0	0	0	0	0	0	0	0	0	0	0	0	0	0	0	0	0	0	0	0	0	0	0	0	0	0	0	0	0	0
RNU6-14P	ENSG00000207360	0	0	0	0	0	0	0	0	0	0	0	0	0	0	0	0	0	0	0	0	0	0	0	0	0	0	0	0	0	0	0	0
C9orf92	ENSG00000205549	0	0	0	0	0	0	1	0.086741	0	0	0	0	0	0	0	0	0	0	0	0	0	0	0	0	0	0	0	0	0	0	0	0
BNC2	ENSG00000173068	259	1.61348	291	1.59812	369	2.22676	280	0.744432	337	2.23494	973	5.42937	763	3.39917	244	1.42562	6064	26.0643	2874	20.9994	2998	17.9131	1480	9.00633	5039	29.99	4495	32.5435	2938	17.3425	2311	16.4027
RP11-183I6.2	ENSG00000231756	0	0	0	0	0	0	0	0	0	0	0	0	0	0	0	0	0	0	0	0	0	0	0	0	0	0	0	0	0	0	0	0
RP11-62F24.1	ENSG00000230694	0	0	0	0	0	0	0	0	0	0	0	0	0	0	0	0	0	0	0	0	0	0	0	0	0	0	0	0	0	0	0	0
RP11-62F24.2	ENSG00000234779	5	1.07797	7	1.3304	0	0	7	0.644072	0	0	2	0.386221	0	0	0	0	11	1.63625	0	0	2	0.413561	1	0.210599	0	0	0	0	0	0	0	0
RP11-335H2.2	ENSG00000233551	0	0	0	0	0	0	0	0	0	0	0	0	0	0	0	0	0	0	0	0	0	0	0	0	0	0	0	0	0	0	0	0
RP11-132E11.2	ENSG00000237153	0	0	0	0	0	0	0	0	0	0	0	0	0	0	0	0	0	0	0	0	0	0	0	0	0	0	0	0	0	0	0	0
RN7SL720P	ENSG00000241152	0	0	0	0	0	0	0	0	0	0	0	0	0	0	0	0	0	0	0	0	0	0	0	0	0	0	0	0	0	0	0	0
RP11-132E11.3	ENSG00000226470	0	0	0	0	0	0	0	0	0	0	0	0	0	0	0	0	0	0	0	0	0	0	0	0	0	0	0	0	0	0	0	0
RP11-132E11.4	ENSG00000237083	0	0	0	0	0	0	0	0	0	0	0	0	0	0	0	0	0	0	0	0	0	0	0	0	0	0	0	0	0	0	0	0
CNTLN	ENSG00000044459	38	0.313997	28	0.203963	80	0.640346	21	0.0740565	84	0.738911	98	0.725337	63	0.372277	126	0.976473	708	4.03642	310	3.00441	101	0.800457	28	0.226007	202	1.59463	280	2.68887	72	0.563727	12	0.112973
RP11-492A12.2	ENSG00000224488	0	0	0	0	0	0	0	0	0	0	0	0	0	0	0	0	0	0	0	0	0	0	0	0	0	0	0	0	0	0	0	0
SH3GL2	ENSG00000107295	3	0.0964871	12	0.340235	7	0.218086	12	0.164714	1	0.0342388	4	0.115234	2	0.0460004	0	0	19	0.421622	42	1.58435	9	0.277629	23	0.722599	119	3.65647	148	5.53196	56	1.7066	17	0.622943
PABPC1P11	ENSG00000228810	0	0	0	0	0	0	0	0	0	0	0	0	0	0	0	0	0	0	0	0	0	0	0	0	0	0	0	0	0	0	0	0
RP11-570H19.2	ENSG00000227167	0	0	0	0	0	0	0	0	0	0	0	0	0	0	0	0	0	0	0	0	0	0	0	0	0	0	0	0	0	0	0	0
ADAMTSL1	ENSG00000178031	10	0.070053	7	0.043229	2	0.0135719	8	0.0239177	0	0	0	0	0	0	0	0	7	0.0338335	0	0	4	0.0268758	9	0.0615872	14	0.0936962	1	0.00814134	0	0	14	0.111739
MIR3152	ENSG00000264638	0	0	0	0	0	0	0	0	0	0	0	0	0	0	0	0	0	0	0	0	0	0	0	0	0	0	0	0	0	0	0	0
RN7SKP258	ENSG00000252960	0	0	0	0	0	0	0	0	0	0	0	0	0	0	0	0	0	0	0	0	0	0	0	0	0	0	0	0	0	0	0	0
RP11-503K16.2	ENSG00000236857	0	0	0	0	0	0	0	0	0	0	0	0	0	0	0	0	0	0	0	0	0	0	0	0	0	0	0	0	0	0	0	0
AL158150.1	ENSG00000223211	0	0	0	0	0	0	0	0	0	0	0	0	0	0	0	0	0	0	0	0	0	0	0	0	0	0	0	0	0	0	0	0
FAM154A	ENSG00000155875	0	0	0	0	0	0	0	0	0	0	0	0	0	0	0	0	4	0.114763	0	0	0	0	0	0	0	0	0	0	0	0	0	0
RP11-296P7.4	ENSG00000236680	0	0	0	0	0	0	0	0	0	0	0	0	0	0	0	0	0	0	0	0	0	0	0	0	0	0	0	0	0	0	0	0
RRAGA	ENSG00000155876	2961	165.791	3211	158.494	3085	167.324	6956	166.22	2030	121.001	2337	117.206	2948	118.041	1675	87.9597	4425	170.945	2766	181.647	3639	195.424	4720	258.157	4598	245.956	3220	209.53	4081	216.512	3526	224.934
HAUS6	ENSG00000147874	62	0.721253	46	0.471741	65	0.732473	68	0.337603	120	1.4861	401	4.17842	108	0.898469	612	6.67721	2451	19.6725	1242	16.9462	1135	12.6639	575	6.53409	2677	29.7517	2413	32.6229	886	9.76616	1213	16.0771
SCARNA8	ENSG00000251733	0	0	0	0	0	0	0	0	0	0	0	0	0	0	0	0	0	0	0	0	0	0	0	0	0	0	0	0	0	0	0	0
RNU6-264P	ENSG00000252943	0	0	0	0	0	0	0	0	0	0	0	0	0	0	0	0	0	0	0	0	0	0	0	0	0	0	0	0	0	0	0	0
Y_RNA_401	ENSG00000201118	0	0	0	0	0	0	0	0	0	0	0	0	0	0	0	0	0	0	0	0	0	0	0	0	0	0	0	0	0	0	0	0
RN7SL158P	ENSG00000264126	0	0	0	0	0	0	0	0	0	0	0	0	0	0	0	0	0	0	0	0	0	0	0	0	0	0	0	0	0	0	0	0
PLIN2	ENSG00000147872	3436	62.2405	3510	56.0502	3078	54.0096	9676	74.8027	1450	27.9614	2087	33.8621	2764	35.8048	1982	33.6722	5887	73.5758	4018	85.3659	4294	74.603	10593	187.439	1809	31.3058	1243	26.1674	3192	54.7869	1702	35.1261
RP11-146N23.1	ENSG00000232176	0	0	0	0	0	0	0	0	0	0	0	0	0	0	0	0	0	0	0	0	0	0	0	0	0	0	0	0	0	0	0	0
DENND4C	ENSG00000137145	22	0.217324	46	0.400584	136	1.30139	80	0.337269	60	0.630968	184	1.62808	85	0.600465	152	1.40824	3328	22.6825	1926	22.315	1497	14.1834	617	5.95376	2478	23.3859	2427	27.8628	880	8.23687	732	8.23849
RP11-146N23.4	ENSG00000232978	0	0	0	0	0	0	0	0	0	0	0	0	0	0	0	0	0	0	0	0	0	0	0	0	0	0	0	0	0	0	0	0
snoU13_247	ENSG00000238348	0	0	0	0	0	0	0	0	0	0	0	0	0	0	0	0	0	0	0	0	0	0	0	0	0	0	0	0	0	0	0	0
RP11-513M16.7	ENSG00000272842	0	0	0	0	0	0	0	0	0	0	0	0	0	0	0	0	0	0	0	0	0	0	0	0	0	0	0	0	0	0	0	0
RP11-513M16.8	ENSG00000273226	0	0	0	0	0	0	0	0	0	0	0	0	0	0	0	0	0	0	0	0	0	0	0	0	0	0	0	0	0	0	0	0
RPS6	ENSG00000137154	42738	1453.06	45025	1349.5	54320	1789	103454	1501.13	55575	2011.49	84558	2575.1	112578	2737.19	124158	3959.05	92262	2164.28	47594	1897.91	69304	2259.96	94595	3141.65	78397	2546.45	70714	2794.11	61644	1985.88	54340	2104.94
NDUFA5P3	ENSG00000234853	0	0	0	0	0	0	0	0	0	0	0	0	0	0	0	0	0	0	0	0	0	0	0	0	0	0	0	0	0	0	0	0
ACER2	ENSG00000177076	9	0.340773	23	0.767717	10	0.36678	88	1.42203	15	0.604623	37	1.25486	13	0.352006	31	1.10086	106	2.76917	85	3.77482	33	1.19843	8	0.295893	78	2.82153	33	1.45213	54	1.93736	36	1.55302
RP11-363E7.4	ENSG00000260912	0	0	0	0	0	0	0	0	0	0	0	0	0	0	0	0	0	0	0	0	0	0	0	0	0	0	0	0	0	0	0	0
RP11-363E7.3	ENSG00000231909	0	0	0	0	0	0	0	0	0	0	0	0	0	0	0	0	0	0	0	0	0	0	0	0	0	0	0	0	0	0	0	0
SLC24A2	ENSG00000155886	0	0	0	0	0	0	0	0	0	0	0	0	0	0	0	0	1	0.00592287	22	0.221507	3	0.0247005	0	0	0	0	0	0	0	0	0	0
RP11-252O2.2	ENSG00000232158	0	0	0	0	0	0	0	0	0	0	0	0	0	0	0	0	0	0	0	0	0	0	0	0	0	0	0	0	0	0	0	0
AL158077.1	ENSG00000266224	0	0	0	0	0	0	0	0	0	0	0	0	0	0	0	0	0	0	0	0	0	0	0	0	0	0	0	0	0	0	0	0
RP11-378I6.1	ENSG00000261402	0	0	0	0	0	0	0	0	0	0	0	0	0	0	0	0	0	0	0	0	0	0	0	0	0	0	0	0	0	0	0	0
RP11-378I6.2	ENSG00000270712	0	0	0	0	0	0	0	0	0	0	0	0	0	0	0	0	0	0	0	0	0	0	0	0	0	0	0	0	0	0	0	0
AL512635.1	ENSG00000221744	0	0	0	0	0	0	0	0	0	0	0	0	0	0	0	0	0	0	0	0	0	0	0	0	0	0	0	0	0	0	0	0
RP11-15P13.1	ENSG00000237434	0	0	0	0	0	0	0	0	0	0	0	0	0	0	0	0	0	0	0	0	0	0	0	0	0	0	0	0	0	0	0	0
MLLT3	ENSG00000171843	49	0.556209	35	0.350235	82	0.90165	110	0.532888	47	0.56795	143	1.45395	98	0.79552	65	0.691994	2337	18.303	1161	15.4571	599	6.52143	219	2.42833	689	7.47184	799	10.5404	140	1.50579	43	0.556111
MIR4473	ENSG00000263790	0	0	0	0	0	0	0	0	0	0	0	0	0	0	0	0	0	0	0	0	0	0	0	0	0	0	0	0	0	0	0	0
RNU4-26P	ENSG00000222202	0	0	0	0	0	0	0	0	0	0	0	0	0	0	0	0	0	0	0	0	0	0	0	0	0	0	0	0	0	0	0	0
MIR4474	ENSG00000264941	0	0	0	0	0	0	0	0	0	0	0	0	0	0	0	0	0	0	0	0	0	0	0	0	0	0	0	0	0	0	0	0
RP11-73E6.2	ENSG00000237088	0	0	0	0	0	0	0	0	0	0	0	0	0	0	0	0	0	0	0	0	0	0	0	0	0	0	0	0	0	0	0	0
AL163193.1	ENSG00000252324	0	0	0	0	0	0	0	0	0	0	0	0	0	0	0	0	0	0	0	0	0	0	0	0	0	0	0	0	0	0	0	0
FOCAD	ENSG00000188352	1218	13.7245	1243	12.3472	544	5.93785	807	3.88082	622	7.4612	990	9.99204	926	7.46177	79	0.834877	2646	20.5712	2109	27.8727	1989	21.496	508	5.59156	2360	25.4054	2056	26.924	2430	25.9447	1506	19.3341
RP11-4E23.2	ENSG00000227071	0	0	0	0	0	0	0	0	0	0	0	0	0	0	0	0	0	0	7	1.79098	0	0	0	0	0	0	0	0	0	0	0	0
MIR491	ENSG00000207609	0	0	0	0	0	0	0	0	0	0	0	0	0	0	0	0	0	0	0	0	0	0	0	0	0	0	0	0	0	0	0	0
SNORA30_1	ENSG00000202189	0	0	0	0	0	0	0	0	0	0	0	0	0	0	0	0	0	0	0	0	0	0	0	0	0	0	0	0	0	0	0	0
PTPLAD2	ENSG00000188921	0	0	0	0	0	0	0	0	0	0	0	0	0	0	0	0	207	1.34916	146	1.61764	121	1.09631	23	0.212237	105	0.947609	80	0.878278	55	0.4923	14	0.150679
IFNNP1	ENSG00000230208	0	0	0	0	0	0	0	0	0	0	0	0	0	0	0	0	0	0	0	0	0	0	0	0	0	0	0	0	0	0	0	0
IFNB1	ENSG00000171855	0	0	0	0	0	0	0	0	0	0	0	0	0	0	0	0	0	0	0	0	0	0	0	0	0	0	0	0	0	0	0	0
IFNWP4	ENSG00000225027	0	0	0	0	0	0	0	0	0	0	0	0	0	0	0	0	0	0	0	0	0	0	0	0	0	0	0	0	0	0	0	0
IFNW1	ENSG00000177047	0	0	0	0	0	0	0	0	0	0	0	0	0	0	0	0	0	0	0	0	0	0	0	0	0	0	0	0	0	0	0	0
Y_RNA_402	ENSG00000199635	0	0	0	0	0	0	0	0	0	0	0	0	0	0	0	0	0	0	0	0	0	0	0	0	0	0	0	0	0	0	0	0
IFNA21	ENSG00000137080	0	0	0	0	0	0	0	0	0	0	0	0	0	0	0	0	0	0	0	0	0	0	0	0	0	0	0	0	0	0	0	0
IFNWP15	ENSG00000232281	0	0	0	0	0	0	0	0	0	0	0	0	0	0	0	0	0	0	0	0	0	0	0	0	0	0	0	0	0	0	0	0
IFNA4	ENSG00000236637	0	0	0	0	0	0	0	0	0	0	0	0	0	0	0	0	0	0	0	0	0	0	0	0	0	0	0	0	0	0	0	0
IFNWP9	ENSG00000226597	0	0	0	0	0	0	0	0	0	0	0	0	0	0	0	0	0	0	0	0	0	0	0	0	0	0	0	0	0	0	0	0
IFNA7	ENSG00000214042	0	0	0	0	0	0	0	0	0	0	0	0	0	0	0	0	0	0	0	0	0	0	0	0	0	0	0	0	0	0	0	0
IFNA10	ENSG00000186803	0	0	0	0	0	0	0	0	0	0	0	0	0	0	0	0	0	0	0	0	0	0	0	0	0	0	0	0	0	0	0	0
IFNWP18	ENSG00000223684	0	0	0	0	0	0	0	0	0	0	0	0	0	0	0	0	0	0	0	0	0	0	0	0	0	0	0	0	0	0	0	0
IFNA16	ENSG00000147885	0	0	0	0	0	0	0	0	0	0	0	0	0	0	0	0	0	0	0	0	0	0	0	0	0	0	0	0	0	0	0	0
IFNA17	ENSG00000234829	0	0	0	0	0	0	0	0	0	0	0	0	0	0	0	0	0	0	0	0	0	0	0	0	0	0	0	0	0	0	0	0
IFNWP5	ENSG00000232138	0	0	0	0	0	0	0	0	0	0	0	0	0	0	0	0	0	0	0	0	0	0	0	0	0	0	0	0	0	0	0	0
IFNA14	ENSG00000228083	0	0	0	0	0	0	0	0	0	0	0	0	0	0	0	0	0	0	0	0	0	0	0	0	0	0	0	0	0	0	0	0
IFNA22P	ENSG00000224416	0	0	0	0	0	0	0	0	0	0	0	0	0	0	0	0	0	0	0	0	0	0	0	0	0	0	0	0	0	0	0	0
IFNA5	ENSG00000147873	0	0	0	0	0	0	0	0	0	0	0	0	0	0	0	0	0	0	0	0	0	0	0	0	0	0	0	0	0	0	0	0
IFNA20P	ENSG00000226393	0	0	0	0	0	0	0	0	0	0	0	0	0	0	0	0	0	0	0	0	0	0	0	0	0	0	0	0	0	0	0	0
KLHL9	ENSG00000198642	195	3.15121	250	3.5615	369	5.77632	708	4.8829	246	4.23202	560	8.10591	404	4.66882	1284	19.4606	4931	54.9793	2592	49.1284	3455	53.5507	2777	43.8369	3488	53.8501	3880	72.8691	2944	45.079	3749	69.0254
IFNA6	ENSG00000120235	0	0	0	0	0	0	0	0	0	0	0	0	0	0	0	0	0	0	0	0	0	0	0	0	0	0	0	0	0	0	0	0
IFNA13	ENSG00000233816	0	0	0	0	0	0	0	0	0	0	0	0	0	0	0	0	0	0	0	0	0	0	0	0	0	0	0	0	0	0	0	0
IFNA2	ENSG00000188379	0	0	0	0	0	0	0	0	0	0	0	0	0	0	0	0	0	0	0	0	0	0	0	0	0	0	0	0	0	0	0	0
RP11-354P17.15	ENSG00000261696	0	0	0	0	0	0	0	0	0	0	0	0	0	0	0	0	0	0	0	0	0	0	0	0	0	0	0	0	0	0	0	0
IFNA11P	ENSG00000231195	0	0	0	0	0	0	0	0	0	0	0	0	0	0	0	0	0	0	0	0	0	0	0	0	0	0	0	0	0	0	0	0
IFNA12P	ENSG00000235108	0	0	0	0	0	0	0	0	0	0	0	0	0	0	0	0	0	0	0	0	0	0	0	0	0	0	0	0	0	0	0	0
IFNA8	ENSG00000120242	0	0	0	0	0	0	0	0	0	0	0	0	0	0	0	0	0	0	0	0	0	0	0	0	0	0	0	0	0	0	0	0
IFNWP2	ENSG00000237691	0	0	0	0	0	0	0	0	0	0	0	0	0	0	0	0	0	0	0	0	0	0	0	0	0	0	0	0	0	0	0	0
IFNA1	ENSG00000197919	0	0	0	0	0	0	0	0	0	0	0	0	0	0	0	0	0	0	0	0	0	0	0	0	0	0	0	0	0	0	0	0
IFNWP19	ENSG00000238271	0	0	0	0	0	0	0	0	0	0	0	0	0	0	0	0	0	0	0	0	0	0	0	0	0	0	0	0	0	0	0	0
MIR31HG	ENSG00000171889	0	0	0	0	0	0	0	0	0	0	0	0	4	0.354296	1	0.116164	0	0	12	1.74324	2	0.237589	0	0	14	1.6566	43	6.18956	39	4.577	3	0.423345
IFNE	ENSG00000184995	0	0	0	0	0	0	0	0	0	0	0	0	0	0	0	0	0	0	0	0	0	0	0	0	43	2.57517	111	8.08654	0	0	11	0.785624
MIR31	ENSG00000199177	0	0	0	0	0	0	0	0	0	0	0	0	0	0	0	0	0	0	0	0	0	0	0	0	0	0	0	0	0	0	0	0
SNORD39_2	ENSG00000264379	0	0	0	0	0	0	0	0	0	0	0	0	0	0	0	0	0	0	0	0	0	0	0	0	0	0	0	0	0	0	0	0
RP11-344A7.1	ENSG00000227443	0	0	0	0	0	0	0	0	0	0	0	0	0	0	0	0	0	0	0	0	0	0	0	0	0	0	0	0	0	0	0	0
KHSRPP1	ENSG00000229835	0	0	0	0	0	0	0	0	0	0	0	0	0	0	0	0	0	0	0	0	0	0	0	0	0	0	0	0	0	0	0	0
RN7SL151P	ENSG00000244230	0	0	0	0	0	0	0	0	0	0	0	0	0	0	0	0	0	0	0	0	0	0	0	0	0	0	0	0	0	0	0	0
MTAP	ENSG00000099810	553	6.38242	636	6.47094	631	7.0546	619	3.04897	865	10.6279	1873	19.3629	1247	10.2922	915	9.90442	3356	26.7241	2086	28.2377	1903	21.0656	646	7.28306	2496	27.5215	2482	33.2913	1304	14.2604	1192	15.6743
RP11-145E5.5	ENSG00000264545	13	1.28295	0	0	0	0	0	0	0	0	0	0	0	0	0	0	0	0	0	0	0	0	0	0	0	0	0	0	0	0	0	0
AL359922.1	ENSG00000266732	0	0	0	0	0	0	0	0	0	0	0	0	0	0	0	0	0	0	0	0	0	0	0	0	0	0	0	0	0	0	0	0
TUBB8P1	ENSG00000229298	0	0	0	0	0	0	0	0	0	0	0	0	0	0	0	0	0	0	0	0	0	0	0	0	0	0	0	0	0	0	0	0
RP11-70L8.4	ENSG00000265194	0	0	0	0	0	0	0	0	0	0	0	0	0	0	0	0	0	0	0	0	0	0	0	0	0	0	0	0	0	0	0	0
RP11-149I2.5	ENSG00000264801	0	0	0	0	0	0	0	0	0	0	0	0	0	0	0	0	0	0	0	0	0	0	0	0	0	0	0	0	0	0	0	0
C9orf53	ENSG00000224854	0	0	0	0	0	0	0	0	0	0	0	0	0	0	0	0	0	0	0	0	0	0	0	0	0	0	0	0	0	0	0	0
CDKN2A	ENSG00000147889	4674	99.6046	7319	137.497	5315	109.718	19283	175.375	1518	34.4376	2095	39.9895	1805	27.5075	965	19.287	2483	36.5081	1180	29.4936	1643	33.5817	2226	46.338	1898	38.6415	1935	47.9227	3064	61.8691	1542	37.4392
CDKN2B-AS1	ENSG00000240498	0	0	7	0.134772	10	0.21156	21	0.195737	7	0.16275	18	0.352124	14	0.218657	9	0.18435	16	0.241098	10	0.256157	1	0.0209472	0	0	0	0	16	0.406108	44	0.91054	22	0.547426
RP11-149I2.4	ENSG00000266446	0	0	0	0	0	0	0	0	0	0	0	0	0	0	0	0	0	0	0	0	0	0	15	3.10815	0	0	0	0	20	4.01989	0	0
CDKN2B	ENSG00000147883	59	1.34957	161	3.24653	120	2.65893	397	3.87557	26	0.633121	132	2.70451	48	0.785177	91	1.95223	321	5.06605	213	5.71448	143	3.13728	178	3.97726	1015	22.1807	728	19.3528	669	14.4998	626	16.3143
UBA52P6	ENSG00000215221	0	0	0	0	0	0	0	0	0	0	0	0	0	0	0	0	0	0	0	0	0	0	0	0	0	0	0	0	0	0	0	0
RP11-408N14.1	ENSG00000236921	0	0	0	0	0	0	0	0	0	0	0	0	0	0	0	0	0	0	0	0	0	0	0	0	0	0	0	0	0	0	0	0
DMRTA1	ENSG00000176399	0	0	1	0.0146067	0	0	9	0.0636423	5	0.0881946	0	0	3	0.0355472	2	0.0310799	25	0.2858	17	0.330373	4	0.0635676	1	0.0161854	5	0.0791477	35	0.673967	0	0	0	0
RP11-399D6.2	ENSG00000234840	0	0	2	0.0633525	0	0	1	0.0153351	0	0	0	0	0	0	0	0	0	0	4	0.168577	0	0	0	0	18	0.617907	0	0	0	0	0	0
RP11-370B11.1	ENSG00000236739	0	0	0	0	0	0	0	0	0	0	0	0	0	0	0	0	0	0	0	0	0	0	0	0	0	0	0	0	0	0	0	0
RP11-370B11.3	ENSG00000224549	0	0	0	0	0	0	0	0	0	0	0	0	0	0	0	0	0	0	0	0	0	0	0	0	0	0	0	0	0	0	0	0
AL391117.1	ENSG00000265572	0	0	0	0	0	0	0	0	0	0	0	0	0	0	0	0	0	0	0	0	0	0	0	0	0	0	0	0	0	0	0	0
SUMO2P2	ENSG00000227607	0	0	0	0	0	0	0	0	0	0	0	0	0	0	0	0	0	0	0	0	0	0	0	0	0	0	0	0	0	0	0	0
RP11-315I14.2	ENSG00000233906	0	0	0	0	0	0	0	0	0	0	0	0	0	0	0	0	0	0	0	0	0	0	0	0	0	0	0	0	0	0	0	0
RP11-315I14.5	ENSG00000226626	0	0	0	0	0	0	0	0	0	0	0	0	0	0	0	0	0	0	0	0	0	0	0	0	0	0	0	0	0	0	0	0
ELAVL2	ENSG00000107105	2	0.0359042	9	0.142432	31	0.539088	21	0.160893	1	0.0191111	12	0.19296	9	0.115542	100	1.68369	5	0.0619308	18	0.379003	4	0.0688732	0	0	2	0.0343015	2	0.0417268	0	0	13	0.265895
RP11-321L2.1	ENSG00000231460	0	0	3	0.170653	3	0.18752	0	0	0	0	0	0	0	0	0	0	0	0	0	0	0	0	0	0	0	0	0	0	0	0	0	0
RP11-321L2.2	ENSG00000237414	0	0	0	0	0	0	0	0	0	0	0	0	0	0	0	0	0	0	0	0	0	0	0	0	0	0	0	0	0	0	0	0
IZUMO3	ENSG00000205442	0	0	0	0	0	0	0	0	0	0	0	0	0	0	0	0	0	0	0	0	0	0	0	0	0	0	0	0	0	0	0	0
RP11-20A20.2	ENSG00000269957	0	0	0	0	0	0	0	0	0	0	0	0	0	0	0	0	0	0	0	0	0	0	0	0	0	0	0	0	0	0	0	0
AL157830.1	ENSG00000216088	0	0	0	0	0	0	0	0	0	0	0	0	0	0	0	0	0	0	0	0	0	0	0	0	0	0	0	0	0	0	0	0
RMRPP5	ENSG00000223088	0	0	0	0	0	0	0	0	0	0	0	0	0	0	0	0	0	0	0	0	0	0	0	0	0	0	0	0	0	0	0	0
RN7SKP120	ENSG00000222693	0	0	0	0	0	0	0	0	0	0	0	0	0	0	0	0	0	0	0	0	0	0	0	0	0	0	0	0	0	0	0	0
TUSC1	ENSG00000198680	650	24.3714	992	32.7891	695	25.2426	2498	39.9725	367	14.6489	645	21.662	775	20.7803	654	22.9981	1134	29.336	482	21.1967	1062	38.1914	1488	54.4993	912	32.6685	531	23.1383	504	17.9057	776	33.1497
RP11-33G16.1	ENSG00000236306	0	0	0	0	0	0	0	0	0	0	0	0	0	0	0	0	0	0	0	0	0	0	0	0	0	0	0	0	0	0	0	0
RP11-477G9.1	ENSG00000270683	0	0	0	0	0	0	0	0	0	0	0	0	0	0	0	0	0	0	0	0	0	0	0	0	0	0	0	0	0	0	0	0
AL442639.1	ENSG00000266429	0	0	0	0	0	0	0	0	0	0	0	0	0	0	0	0	0	0	0	0	0	0	0	0	0	0	0	0	0	0	0	0
RP11-18A15.1	ENSG00000254261	0	0	0	0	0	0	0	0	0	0	0	0	0	0	0	0	0	0	0	0	0	0	0	0	0	0	0	0	0	0	0	0
SNORA31_14	ENSG00000252580	0	0	0	0	0	0	0	0	0	0	0	0	0	0	0	0	0	0	0	0	0	0	0	0	0	0	0	0	0	0	0	0
RP11-337A23.6	ENSG00000253400	0	0	0	0	0	0	3	0.31844	0	0	0	0	0	0	0	0	0	0	0	0	0	0	0	0	0	0	0	0	0	0	0	0
CAAP1	ENSG00000120159	318	9.7356	252	6.80121	493	14.6206	676	8.8325	409	13.33	595	16.3164	539	11.8007	406	11.6576	1238	26.1503	651	23.376	900	26.4273	623	18.6314	1544	45.1596	1184	42.1266	738	21.4085	355	12.3827
RP11-337A23.5	ENSG00000232466	0	0	0	0	0	0	0	0	0	0	0	0	0	0	0	0	0	0	0	0	0	0	0	0	0	0	0	0	0	0	0	0
RN7SL100P	ENSG00000240306	0	0	0	0	0	0	0	0	0	0	0	0	0	0	0	0	0	0	0	0	0	0	0	0	0	0	0	0	0	0	0	0
PLAA	ENSG00000137055	409	7.82176	573	9.6602	551	10.2074	988	8.06381	426	8.67284	939	16.0849	929	12.7052	779	13.9723	2904	38.3177	1724	38.6699	2124	38.9592	1125	21.0162	3598	65.737	3231	71.8104	1990	36.0603	1048	22.8346
IFT74	ENSG00000096872	0	0	1	0.021663	24	0.571298	6	0.0629248	0	0	29	0.638319	17	0.298745	10	0.230471	1765	29.925	499	14.3822	209	4.92594	45	1.0802	533	12.513	458	13.0799	34	0.791666	27	0.755934
RP11-337A23.3	ENSG00000234676	7	1.59486	0	0	0	0	0	0	0	0	0	0	0	0	0	0	0	0	0	0	0	0	0	0	0	0	0	0	0	0	0	0
LRRC19	ENSG00000184434	0	0	0	0	0	0	0	0	0	0	0	0	0	0	0	0	0	0	0	0	0	0	0	0	0	0	0	0	0	0	0	0
RP11-56F10.3	ENSG00000254396	0	0	0	0	0	0	0	0	0	0	0	0	0	0	0	0	3	0.338643	0	0	5	0.784592	0	0	2	0.312606	0	0	0	0	0	0
TEK	ENSG00000120156	0	0	0	0	0	0	1	0.00825932	0	0	0	0	0	0	0	0	59	0.7878	54	1.22572	30	0.55685	46	0.869604	49	0.905953	112	2.51901	93	1.70537	110	2.42542
RNA5SP280	ENSG00000223162	0	0	0	0	0	0	0	0	0	0	0	0	0	0	0	0	0	0	0	0	0	0	0	0	0	0	0	0	0	0	0	0
RP11-179D22.1	ENSG00000232867	0	0	0	0	0	0	0	0	0	0	0	0	0	0	0	0	0	0	0	0	0	0	0	0	0	0	0	0	0	0	0	0
LINC00032	ENSG00000231459	0	0	0	0	0	0	0	0	0	0	0	0	0	0	0	0	0	0	0	0	0	0	12	0.371313	0	0	0	0	0	0	13	0.469173
EQTN	ENSG00000120160	0	0	0	0	0	0	3	0.0846891	0	0	0	0	0	0	0	0	0	0	0	0	0	0	0	0	0	0	2	0.153746	0	0	0	0
MOB3B	ENSG00000120162	563	7.33035	468	5.37171	494	6.23054	442	2.45607	818	11.3381	1327	15.476	1149	10.6984	517	6.31327	3024	27.1656	1669	25.4875	1956	24.4264	1104	14.0413	1667	20.7357	1550	23.454	995	12.2753	987	14.6415
RP11-298E2.2	ENSG00000237734	0	0	0	0	0	0	0	0	0	0	0	0	0	0	0	0	0	0	0	0	0	0	0	0	0	0	0	0	0	0	0	0
IFNK	ENSG00000147896	0	0	0	0	0	0	0	0	0	0	0	0	0	0	0	0	0	0	0	0	0	0	0	0	0	0	0	0	0	0	1	0.09222
C9orf72	ENSG00000147894	20	0.304484	38	0.509998	115	1.69596	107	0.695216	59	0.956218	172	2.34549	109	1.18671	40	0.571139	1024	10.7561	663	11.8387	466	6.80448	270	4.01531	989	14.3846	1018	18.0116	605	8.72738	1113	19.3055
CTAGE12P	ENSG00000215441	0	0	0	0	0	0	0	0	0	0	0	0	0	0	0	0	0	0	0	0	0	0	0	0	0	0	0	0	0	0	0	0
RP11-575I8.1	ENSG00000260390	0	0	0	0	0	0	0	0	0	0	0	0	0	0	0	0	0	0	0	0	0	0	0	0	0	0	0	0	0	0	0	0
RP11-438B23.2	ENSG00000260412	0	0	0	0	0	0	0	0	0	0	0	0	0	0	0	0	0	0	0	0	0	0	0	0	0	0	0	0	0	0	0	0
LINGO2	ENSG00000174482	22	0.565467	24	0.543808	26	0.647351	22	0.241329	19	0.519886	72	1.65763	105	1.93	18	0.433915	209	3.7064	65	1.95953	134	3.30342	40	1.0043	31	0.761225	41	1.22472	68	1.6561	12	0.351412
RP11-20P5.2	ENSG00000229060	0	0	0	0	0	0	0	0	0	0	0	0	0	0	0	0	0	0	0	0	0	0	0	0	0	0	0	0	0	0	0	0
RP11-32I2.1	ENSG00000224955	0	0	0	0	0	0	0	0	0	0	0	0	0	0	0	0	0	0	0	0	0	0	0	0	0	0	0	0	0	0	0	0
MIR876	ENSG00000215966	0	0	0	0	0	0	0	0	0	0	0	0	0	0	0	0	0	0	0	0	0	0	0	0	0	0	0	0	0	0	0	0
MIR873	ENSG00000215939	0	0	0	0	0	0	0	0	0	0	0	0	0	0	0	0	0	0	0	0	0	0	0	0	0	0	0	0	0	0	0	0
RP11-373A6.1	ENSG00000230276	0	0	0	0	0	0	0	0	0	0	0	0	0	0	0	0	0	0	0	0	0	0	0	0	0	0	0	0	0	0	0	0
RP11-48L13.1	ENSG00000229834	0	0	0	0	0	0	0	0	0	0	0	0	0	0	0	0	0	0	0	0	0	0	0	0	0	0	0	0	0	0	0	0
RP11-460C6.1	ENSG00000230097	0	0	0	0	0	0	0	0	0	0	0	0	0	0	0	0	0	0	0	0	0	0	0	0	0	0	0	0	0	0	0	0
snoU13_248	ENSG00000239155	0	0	0	0	0	0	0	0	0	0	0	0	0	0	0	0	0	0	0	0	0	0	0	0	0	0	0	0	0	0	0	0
RP11-255N24.4	ENSG00000232060	0	0	0	0	0	0	0	0	0	0	0	0	0	0	0	0	0	0	0	0	0	0	0	0	0	0	0	0	0	0	0	0
RP11-255N24.1	ENSG00000239792	0	0	0	0	0	0	0	0	0	0	0	0	0	0	0	0	0	0	0	0	0	0	0	0	0	0	0	0	0	0	0	0
RBMXP2	ENSG00000215210	0	0	0	0	0	0	0	0	0	0	0	0	0	0	0	0	0	0	0	0	0	0	0	0	0	0	0	0	0	0	0	0
AL590726.2	ENSG00000221111	0	0	0	0	0	0	0	0	0	0	0	0	0	0	0	0	0	0	0	0	0	0	0	0	0	0	0	0	0	0	0	0
KRT18P66	ENSG00000235626	0	0	0	0	0	0	0	0	0	0	0	0	0	0	0	0	0	0	0	0	0	0	0	0	0	0	0	0	0	0	0	0
AL590726.1	ENSG00000211510	0	0	0	0	0	0	0	0	0	0	0	0	0	0	0	0	0	0	0	0	0	0	0	0	0	0	0	0	0	0	0	0
KRT18P36	ENSG00000226246	0	0	0	0	0	0	0	0	0	0	0	0	0	0	0	0	0	0	0	0	0	0	0	0	0	0	0	0	0	0	0	0
RPS26P2	ENSG00000233278	0	0	0	0	0	0	0	0	0	0	0	0	0	0	0	0	0	0	0	0	0	0	0	0	0	0	0	0	0	0	0	0
FTLP4	ENSG00000214020	0	0	0	0	0	0	0	0	0	0	0	0	0	0	0	0	0	0	0	0	0	0	0	0	0	0	0	0	0	0	0	0
HSPA8P17	ENSG00000228557	0	0	0	0	0	0	0	0	0	0	0	0	0	0	0	0	0	0	0	0	0	0	0	0	0	0	0	0	0	0	0	0
RP11-572H4.1	ENSG00000223421	0	0	0	0	0	0	0	0	0	0	0	0	0	0	0	0	0	0	0	0	0	0	0	0	0	0	0	0	0	0	0	0
SLC25A6P2	ENSG00000232203	0	0	0	0	0	0	0	0	0	0	0	0	0	0	0	0	0	0	0	0	0	0	0	0	0	0	0	0	0	0	0	0
RP11-271O3.1	ENSG00000260720	0	0	0	0	0	0	0	0	0	0	0	0	0	0	0	0	0	0	0	0	0	0	0	0	0	0	0	0	0	0	0	0
RP11-291J9.1	ENSG00000226998	0	0	0	0	0	0	0	0	0	0	0	0	0	0	0	0	0	0	0	0	0	0	0	0	0	0	0	0	0	0	0	0
RP11-291J9.2	ENSG00000229080	0	0	0	0	0	0	0	0	0	0	0	0	0	0	0	0	0	0	0	0	0	0	0	0	0	0	0	0	0	0	0	0
HMGB3P23	ENSG00000235148	0	0	0	0	0	0	0	0	0	0	0	0	0	0	0	0	0	0	0	0	0	0	0	0	0	0	0	0	0	0	0	0
RNA5SP281	ENSG00000252313	0	0	0	0	0	0	0	0	0	0	0	0	0	0	0	0	0	0	0	0	0	0	0	0	0	0	0	0	0	0	0	0
SLC25A5P8	ENSG00000225347	0	0	0	0	0	0	0	0	0	0	0	0	0	0	0	0	0	0	0	0	0	0	0	0	0	0	0	0	0	0	0	0
ACO1	ENSG00000122729	1757	21.5191	1967	21.2377	1366	16.2064	3005	15.7072	1289	16.8065	1813	19.8894	1728	15.1349	439	5.04272	2654	22.4272	1754	25.1963	1990	23.3766	1022	12.2271	3382	39.5725	3041	43.2851	4661	54.0912	3637	50.7513
DDX58	ENSG00000107201	5	0.0883004	14	0.217957	50	0.855352	58	0.437142	20	0.376004	22	0.348006	130	1.6418	323	5.34986	291	3.54574	197	4.0805	403	6.82609	402	6.93489	347	5.85449	296	6.0751	64	1.07094	355	7.14286
TOPORS	ENSG00000197579	56	1.26094	36	0.714594	28	0.610727	42	0.403606	162	3.88322	286	5.76825	64	1.03055	172	3.63231	2860	44.4318	1455	38.4259	561	12.1156	114	2.50745	2365	50.8751	2322	60.7628	446	9.51559	329	8.44022
AL353671.2	ENSG00000203543	0	0	0	0	0	0	0	0	0	0	0	0	0	0	0	0	0	0	0	0	0	0	0	0	0	0	0	0	0	0	0	0
AL353671.1	ENSG00000203542	0	0	0	0	0	0	0	0	0	0	0	0	0	0	0	0	0	0	0	0	0	0	0	0	0	0	0	0	0	0	0	0
TOPORS-AS1	ENSG00000235453	50	2.45148	36	1.55601	6	0.284966	54	1.12994	36	1.87902	11	0.483084	20	0.701249	4	0.183936	83	2.80775	51	2.93281	6	0.282153	29	1.38892	11	0.515251	22	1.25358	0	0	3	0.167584
NDUFB6	ENSG00000165264	1444	97.5428	1183	70.4471	1278	83.626	2066	59.5607	2387	171.653	2418	146.304	2114	102.121	950	60.1865	3874	180.555	2271	179.928	2092	135.539	1833	120.952	2301	148.495	1941	152.378	1263	80.8399	1021	78.5787
AL353671.3	ENSG00000203659	0	0	0	0	0	0	0	0	10	1.61299	0	0	0	0	1	0.142105	0	0	0	0	0	0	0	0	0	0	0	0	0	0	0	0
AL353671.4	ENSG00000214006	0	0	0	0	0	0	0	0	0	0	0	0	0	0	0	0	0	0	0	0	0	0	0	0	0	0	0	0	0	0	0	0
RP11-205M20.7	ENSG00000232303	0	0	0	0	0	0	0	0	0	0	0	0	0	0	0	0	0	0	0	0	0	0	0	0	0	0	0	0	0	0	0	0
GVQW1	ENSG00000241043	5	0.251702	11	0.488156	0	0	2	0.0429683	0	0	0	0	6	0.215999	2	0.0944265	24	0.833583	2	0.118087	2	0.0965652	0	0	2	0.0961863	3	0.175512	0	0	0	0
AL589642.1	ENSG00000256239	0	0	0	0	0	0	0	0	0	0	0	0	0	0	0	0	0	0	0	0	0	0	0	0	0	0	0	0	0	0	0	0
TAF1L	ENSG00000122728	0	0	0	0	0	0	1	0.00633533	0	0	0	0	0	0	15	0.208837	7	0.0716947	0	0	19	0.270518	29	0.42052	6	0.0850915	0	0	31	0.436037	83	1.40377
RP11-555J4.4	ENSG00000223440	0	0	0	0	0	0	0	0	0	0	0	0	0	0	1	0.0335174	0	0	0	0	0	0	0	0	0	0	0	0	0	0	0	0
RP11-555J4.3	ENSG00000230516	0	0	0	0	0	0	0	0	0	0	0	0	0	0	4	0.412595	0	0	0	0	2	0.21097	4	0.429732	0	0	0	0	0	0	0	0
RP11-555J4.2	ENSG00000238001	0	0	0	0	0	0	0	0	0	0	0	0	0	0	0	0	0	0	0	0	0	0	0	0	0	0	0	0	0	0	0	0
RP11-462B18.1	ENSG00000230867	0	0	0	0	0	0	0	0	0	0	0	0	0	0	0	0	0	0	0	0	0	0	0	0	0	0	0	0	0	0	0	0
AL157884.1	ENSG00000221696	0	0	0	0	0	0	0	0	0	0	0	0	0	0	0	0	0	0	0	0	0	0	0	0	0	0	0	0	0	0	0	0
TMEM215	ENSG00000188133	0	0	2	0.0454312	3	0.0748821	0	0	0	0	0	0	0	0	0	0	289	5.13799	187	5.65159	91	2.249	20	0.503414	20	0.492347	2	0.0598926	0	0	46	1.35046
Y_RNA_403	ENSG00000272113	0	0	0	0	0	0	0	0	0	0	0	0	0	0	0	0	0	0	0	0	0	0	0	0	0	0	0	0	0	0	0	0
RP11-462B18.3	ENSG00000236796	0	0	0	0	0	0	0	0	0	0	0	0	0	0	0	0	0	0	0	0	0	0	0	0	0	0	0	0	0	0	0	0
RP11-462B18.2	ENSG00000231193	0	0	0	0	0	0	0	0	0	0	0	0	0	0	0	0	0	0	0	0	0	0	0	0	0	0	0	0	0	0	0	0
RP11-562M8.4	ENSG00000223807	0	0	0	0	0	0	0	0	0	0	0	0	0	0	0	0	0	0	0	0	0	0	0	0	0	0	0	0	0	0	0	0
ASS1P12	ENSG00000237437	0	0	0	0	0	0	0	0	0	0	0	0	0	0	0	0	0	0	0	0	0	0	0	0	0	0	0	0	0	0	0	0
APTX	ENSG00000137074	1539	37.4794	1499	32.1815	1064	25.1003	1570	16.3176	1208	31.3178	1725	37.6283	1518	26.4368	826	18.8661	2676	44.9636	1889	53.9561	1967	45.9444	1251	29.76	2196	51.0921	1801	50.9726	1784	41.1664	922	25.5821
TCEA1P4	ENSG00000236184	0	0	0	0	0	0	0	0	0	0	0	0	0	0	0	0	0	0	0	0	0	0	0	0	0	0	0	0	0	0	0	0
RP11-54K16.2	ENSG00000225693	0	0	0	0	0	0	0	0	0	0	0	0	0	0	0	0	0	0	0	0	0	0	0	0	0	0	0	0	0	0	0	0
DNAJA1	ENSG00000086061	3290	111.202	3321	98.9544	4981	163.085	7996	115.343	6633	238.669	12329	373.263	10849	262.234	18660	591.528	42859	999.492	24492	970.946	25948	841.191	15121	499.25	25351	818.612	19481	765.238	10263	328.689	9235	355.635
SMU1	ENSG00000122692	1357	17.5618	1531	17.4668	1528	19.1556	4498	24.8434	1827	25.1709	3271	37.9176	3706	34.2987	5348	64.9125	4921	43.9404	3581	54.3561	4437	55.0748	4219	53.3359	3857	47.6876	3663	55.0928	2682	32.8884	2619	38.6168
AL162590.1	ENSG00000222169	0	0	0	0	0	0	0	0	0	0	0	0	0	0	0	0	0	0	0	0	0	0	0	0	0	0	0	0	0	0	0	0
B4GALT1	ENSG00000086062	1068	19.4568	1331	21.376	1125	19.8534	2565	19.9429	1450	28.1215	1922	31.3635	1866	24.3105	410	7.00536	1828	22.9772	1452	31.0256	1477	25.808	1302	23.1703	4837	84.1865	4251	90.0035	5750	99.2571	4088	84.8518
RP11-326F20.5	ENSG00000233554	30	3.28377	5	0.482471	6	0.636187	24	1.12115	7	0.81568	21	2.05893	13	1.0176	1	0.102659	25	1.88805	13	1.66897	2	0.209969	0	0	18	1.88231	32	4.07071	0	0	22	2.74363
RNU4ATAC15P	ENSG00000252224	0	0	0	0	0	0	0	0	0	0	0	0	0	0	0	0	0	0	0	0	0	0	0	0	0	0	0	0	0	0	0	0
SPINK4	ENSG00000122711	0	0	0	0	0	0	0	0	0	0	0	0	0	0	0	0	0	0	12	1.98581	0	0	0	0	1	0.134793	1	0.163972	0	0	0	0
BAG1	ENSG00000107262	3930	51.0181	4038	46.2112	3044	38.2788	10057	55.7188	644	8.89995	927	10.7791	759	7.04622	2076	25.2759	3001	26.8793	1788	27.2241	3105	38.6605	6303	79.9281	4390	54.4456	3990	60.1968	4492	55.2542	6212	91.8785
CHMP5	ENSG00000086065	913	37.6603	946	34.3996	2297	91.7817	3064	53.939	786	34.5148	2181	80.5823	2591	76.4299	2588	100.121	7986	227.281	4106	198.649	5273	208.615	4295	173.06	6303	248.386	6116	293.19	3828	149.616	3135	147.333
NFX1	ENSG00000086102	1274	16.4484	1839	20.9308	1466	18.3346	2351	12.9542	1677	23.0493	3231	37.3648	3203	29.573	1379	16.6981	3509	31.2579	2176	32.951	2629	32.5552	1059	13.3559	3749	46.2421	3396	50.9556	2841	34.7553	2463	36.2302
Y_RNA_404	ENSG00000200544	0	0	0	0	0	0	0	0	0	0	0	0	0	0	0	0	0	0	0	0	0	0	0	0	0	0	0	0	0	0	0	0
AQP7	ENSG00000165269	0	0	0	0	4	0.170989	2	0.0376666	0	0	0	0	0	0	0	0	58	1.76593	32	1.65626	32	1.35441	0	0	0	0	17	0.871852	6	0.250882	2	0.100555
RP11-311H10.4	ENSG00000223678	0	0	0	0	0	0	0	0	0	0	0	0	0	0	0	0	0	0	0	0	0	0	0	0	0	0	0	0	0	0	0	0
AQP3	ENSG00000165272	19	0.598772	49	1.3613	43	1.31268	222	2.98581	0	0	0	0	0	0	13	0.384237	34	0.739278	27	0.99799	23	0.6952	188	5.78744	105	3.16129	144	5.27399	264	7.88326	184	6.60658
RP11-311H10.7	ENSG00000270542	0	0	0	0	0	0	0	0	0	0	0	0	0	0	0	0	0	0	0	0	0	0	0	0	0	0	0	0	0	0	0	0
NOL6	ENSG00000165271	4361	67.8594	6690	91.7699	4798	72.3214	11590	76.9678	4461	73.897	6655	92.7563	6928	77.093	2079	30.3407	3653	39.2189	2297	41.9218	4216	62.9215	3347	50.8746	5672	84.3194	4190	75.7717	4917	72.4968	4230	74.9921
SUGT1P	ENSG00000226823	0	0	0	0	0	0	0	0	0	0	0	0	0	0	0	0	0	0	0	0	1	0.185929	0	0	0	0	1	0.225289	0	0	0	0
RP11-255A11.2	ENSG00000228072	0	0	0	0	0	0	0	0	0	0	0	0	0	0	0	0	0	0	0	0	0	0	0	0	0	0	0	0	0	0	0	0
ANKRD18B	ENSG00000230453	23	0.362353	27	0.374988	20	0.305222	16	0.107578	27	0.452833	16	0.225785	10	0.112664	23	0.339844	0	0	0	0	0	0	0	0	1	0.0150512	15	0.27464	0	0	2	0.0358992
RP11-255A11.4	ENSG00000225123	0	0	0	0	0	0	0	0	0	0	0	0	0	0	0	0	0	0	0	0	0	0	0	0	0	0	0	0	0	0	0	0
SNX18P7	ENSG00000234373	0	0	0	0	0	0	0	0	0	0	0	0	0	0	0	0	0	0	0	0	0	0	0	0	0	0	0	0	0	0	0	0
CYP4F26P	ENSG00000226562	0	0	0	0	0	0	0	0	0	0	0	0	0	0	0	0	0	0	0	0	0	0	0	0	0	0	0	0	0	0	0	0
PRSS3P4	ENSG00000204982	0	0	0	0	0	0	0	0	0	0	0	0	0	0	0	0	0	0	0	0	0	0	0	0	0	0	0	0	0	0	0	0
TRBV20OR9-2	ENSG00000205274	0	0	0	0	0	0	0	0	0	0	0	0	0	0	0	0	0	0	0	0	0	0	0	0	0	0	0	0	0	0	0	0
ANXA2P2	ENSG00000231991	0	0	0	0	0	0	0	0	0	0	0	0	0	0	0	0	0	0	0	0	0	0	0	0	0	0	0	0	0	0	0	0
TRBV21OR9-2	ENSG00000183938	0	0	0	0	0	0	0	0	0	0	0	0	0	0	0	0	0	0	0	0	0	0	0	0	0	0	0	0	0	0	0	0
TRBV22OR9-2	ENSG00000234122	0	0	0	0	0	0	0	0	0	0	0	0	0	0	0	0	0	0	0	0	0	0	0	0	0	0	0	0	0	0	0	0
TRBV23OR9-2	ENSG00000229063	0	0	0	0	0	0	0	0	0	0	0	0	0	0	0	0	0	0	0	0	0	0	0	0	0	0	0	0	0	0	0	0
TRBV24OR9-2	ENSG00000215206	0	0	0	0	0	0	0	0	0	0	0	0	0	0	0	0	0	0	0	0	0	0	0	0	0	0	0	0	0	0	0	0
TRBV25OR9-2	ENSG00000240215	0	0	0	0	0	0	0	0	0	0	0	0	0	0	0	0	0	0	0	0	0	0	0	0	0	0	0	0	0	0	0	0
PTENP1	ENSG00000237984	0	0	0	0	0	0	0	0	0	0	0	0	0	0	0	0	0	0	0	0	0	0	0	0	0	0	0	0	0	0	0	0
TRBV26OR9-2	ENSG00000231165	0	0	0	0	0	0	0	0	0	0	0	0	0	0	0	0	0	0	0	0	0	0	0	0	0	0	0	0	0	0	0	0
RP11-384P7.7	ENSG00000260947	0	0	0	0	0	0	0	0	0	0	0	0	0	0	0	0	0	0	0	0	0	0	0	0	0	0	0	0	0	0	0	0
RP11-384P7.5	ENSG00000227301	0	0	0	0	0	0	0	0	0	0	0	0	0	0	0	0	0	0	0	0	0	0	0	0	0	0	0	0	0	0	0	0
RP11-384P7.6	ENSG00000233776	0	0	0	0	0	0	0	0	0	0	0	0	0	0	0	0	0	0	0	0	0	0	0	0	0	0	0	0	0	0	0	0
PRSS3	ENSG00000010438	0	0	0	0	0	0	0	0	0	0	0	0	0	0	0	0	0	0	0	0	0	0	0	0	7	0.382332	27	1.79394	6	0.325028	0	0
RP11-133O22.6	ENSG00000235481	0	0	0	0	0	0	0	0	0	0	0	0	0	0	0	0	1	0.0984001	0	0	0	0	0	0	0	0	3	0.497238	0	0	0	0
TRBV29OR9-2	ENSG00000223394	0	0	0	0	0	0	0	0	0	0	0	0	0	0	0	0	0	0	0	0	0	0	0	0	0	0	0	0	0	0	0	0
UBE2R2	ENSG00000107341	3494	79.1178	3662	73.1004	3431	75.2583	7361	71.136	3544	85.431	4277	86.7484	5310	85.9862	9183	195.022	2852	44.5576	1820	48.3367	2360	51.2552	3728	82.4609	3376	73.0332	2469	64.9742	4646	99.6838	4268	110.11
Y_RNA_405	ENSG00000200834	0	0	0	0	0	0	0	0	0	0	0	0	0	0	0	0	0	0	0	0	0	0	0	0	0	0	0	0	0	0	0	0
RNU4ATAC11P	ENSG00000251748	0	0	0	0	0	0	0	0	0	0	0	0	0	0	0	0	0	0	0	0	0	0	0	0	0	0	0	0	0	0	0	0
RP11-176F3.7	ENSG00000230925	0	0	0	0	0	0	0	0	0	0	0	0	0	0	0	0	0	0	0	0	0	0	0	0	0	0	0	0	0	0	0	0
UBAP2	ENSG00000137073	2728	23.7251	3602	27.6158	1704	14.3554	1923	7.13747	2300	21.2942	3465	26.9922	2602	16.1828	887	7.23493	3123	18.7394	2069	21.1047	1715	14.3055	441	3.74648	3335	27.7093	2356	23.8126	2012	16.58	1444	14.3081
SNORD121B	ENSG00000238300	0	0	0	0	0	0	0	0	0	0	0	0	0	0	0	0	0	0	0	0	0	0	0	0	0	0	0	0	0	0	0	0
SNORD121A	ENSG00000238886	0	0	0	0	0	0	0	0	0	0	0	0	0	0	0	0	0	0	0	0	0	0	0	0	0	0	0	0	0	0	0	0
OSTCP8	ENSG00000226801	0	0	0	0	0	0	0	0	0	0	0	0	0	0	0	0	0	0	0	0	0	0	0	0	0	0	0	0	0	0	0	0
RNU7-36P	ENSG00000252406	0	0	0	0	0	0	0	0	0	0	0	0	0	0	0	0	0	0	0	0	0	0	0	0	0	0	0	0	0	0	0	0
RN7SKP114	ENSG00000222259	0	0	0	0	0	0	0	0	0	0	0	0	0	0	0	0	0	0	0	0	0	0	0	0	0	0	0	0	0	0	0	0
RP11-537H15.3	ENSG00000228352	0	0	0	0	0	0	0	0	0	0	0	0	0	0	0	0	0	0	0	0	0	0	0	0	0	0	0	0	0	0	0	0
DCAF12	ENSG00000198876	4223	88.7637	4853	89.9238	3777	76.9031	13513	121.218	4960	110.986	6221	117.124	8534	128.277	9610	189.446	2423	35.139	1363	33.602	2247	45.2993	2678	54.9852	2283	45.8445	1876	45.8264	2716	54.0927	1958	46.8898
TUBB4BP2	ENSG00000224802	0	0	0	0	0	0	0	0	0	0	0	0	0	0	0	0	0	0	0	0	0	0	0	0	0	0	0	0	0	0	0	0
RP11-537H15.4	ENSG00000239392	0	0	0	0	0	0	0	0	0	0	0	0	0	0	0	0	0	0	0	0	0	0	0	0	0	0	0	0	0	0	0	0
AL353662.3	ENSG00000203513	9	3.37587	0	0	0	0	0	0	0	0	0	0	0	0	0	0	0	0	0	0	0	0	0	0	0	0	0	0	0	0	0	0
UBAP1	ENSG00000165006	1976	59.7814	2452	65.3957	2113	61.9243	7007	90.4717	2044	65.831	2504	67.8554	2962	64.0836	2803	79.5334	2880	60.1164	1616	57.3423	2797	81.1607	4157	122.851	3613	104.427	2590	91.0642	4311	123.581	3812	131.396
RP11-571F15.2	ENSG00000227383	0	0	0	0	0	0	0	0	0	0	0	0	0	0	0	0	0	0	0	0	0	0	0	0	0	0	0	0	0	0	0	0
Y_RNA_406	ENSG00000200141	0	0	0	0	0	0	0	0	0	0	0	0	0	0	0	0	0	0	0	0	0	0	0	0	0	0	0	0	0	0	0	0
AL353662.2	ENSG00000203512	0	0	0	0	0	0	0	0	0	0	0	0	0	0	0	0	0	0	0	0	0	0	0	0	0	0	0	0	0	0	0	0
AL353662.1	ENSG00000203511	0	0	0	0	0	0	0	0	0	0	0	0	0	0	0	0	0	0	0	0	0	0	0	0	0	0	0	0	0	0	0	0
RNA5SP282	ENSG00000252164	0	0	0	0	0	0	0	0	0	0	0	0	0	0	0	0	0	0	0	0	0	0	0	0	0	0	0	0	0	0	0	0
RP11-571F15.3	ENSG00000233668	0	0	0	0	0	0	0	0	0	0	0	0	0	0	0	0	0	0	0	0	0	0	0	0	0	0	0	0	0	0	0	0
KIF24	ENSG00000186638	254	3.76447	525	6.85929	71	1.01932	125	0.790645	377	5.94814	737	9.78382	614	6.50761	496	6.89444	200	2.04513	81	1.40802	126	1.79108	39	0.564619	79	1.11857	46	0.792312	14	0.196604	0	0
RNU2-50P	ENSG00000222426	0	0	0	0	0	0	0	0	0	0	0	0	0	0	0	0	0	0	0	0	0	0	0	0	0	0	0	0	0	0	0	0
AL353662.4	ENSG00000266881	0	0	0	0	0	0	0	0	0	0	0	0	0	0	0	0	0	0	0	0	0	0	0	0	0	0	0	0	0	0	0	0
SERPINH1P1	ENSG00000229207	0	0	0	0	0	0	0	0	0	0	0	0	0	0	0	0	0	0	0	0	0	0	0	0	0	0	0	0	0	0	0	0
NUDT2	ENSG00000164978	442	38.0103	425	32.2194	251	20.9091	444	16.2953	817	74.7948	983	75.7188	640	39.3588	257	20.7281	1881	111.606	970	97.8375	1063	87.6772	835	70.1434	202	16.5958	276	27.584	250	20.371	104	10.1897
KIAA1161	ENSG00000164976	203	2.92773	376	4.78049	216	3.01766	211	1.29873	118	1.8117	233	3.00997	176	1.81522	16	0.216422	227	2.25882	124	2.09754	58	0.8023	16	0.225411	190	2.61791	187	3.13433	442	6.0402	222	3.64786
C9orf24	ENSG00000164972	0	0	0	0	0	0	3	0.0820996	4	0.273054	0	0	0	0	0	0	2	0.0884849	0	0	0	0	0	0	0	0	0	0	0	0	0	0
Y_RNA_407	ENSG00000207032	0	0	0	0	0	0	0	0	0	0	0	0	0	0	0	0	0	0	0	0	0	0	0	0	0	0	0	0	0	0	0	0
FAM219A	ENSG00000164970	1217	29.6926	1861	40.0271	935	22.0979	3091	32.1853	660	17.1424	898	19.6248	1127	19.6637	310	7.0936	1010	17.002	539	15.4241	961	22.4882	484	11.5352	1294	30.1619	1217	34.5078	1681	38.8615	714	19.8475
DNAI1	ENSG00000122735	0	0	0	0	0	0	0	0	0	0	0	0	0	0	0	0	8	0.131607	3	0.0838965	0	0	11	0.256201	0	0	0	0	0	0	0	0
RN7SKP24	ENSG00000251697	0	0	0	0	0	0	0	0	0	0	0	0	0	0	0	0	0	0	0	0	0	0	0	0	0	0	0	0	0	0	0	0
ENHO	ENSG00000168913	28	2.38786	54	4.05971	26	2.14787	17	0.618731	18	1.63416	36	2.74995	0	0	0	0	126	7.41384	63	6.30154	38	3.1082	10	0.833053	0	0	4	0.396443	0	0	0	0
RP11-296L22.8	ENSG00000230729	0	0	0	0	0	0	0	0	0	0	0	0	0	0	0	0	0	0	0	0	0	0	0	0	0	0	0	0	0	0	0	0
RP11-296L22.7	ENSG00000232983	0	0	0	0	0	0	0	0	0	0	0	0	0	0	0	0	0	0	0	0	0	0	0	0	0	0	0	0	0	0	0	0
CNTFR	ENSG00000122756	354	15.5993	678	26.3379	216	9.22016	492	9.25271	890	41.7506	1364	53.8378	977	30.7879	175	7.23249	270	8.20894	136	7.02903	165	6.97365	35	1.50658	570	23.9963	344	17.6169	764	31.8999	296	14.8609
CNTFR-AS1	ENSG00000237159	0	0	0	0	0	0	0	0	0	0	0	0	0	0	0	0	0	0	0	0	0	0	0	0	0	0	0	0	0	0	0	0
RPP25L	ENSG00000164967	854	72.1629	1201	89.4642	839	68.6753	1845	66.5356	608	54.6928	748	56.6147	735	44.4147	202	16.0087	1677	97.7711	860	85.2333	799	64.7556	503	41.5188	858	69.2645	536	52.6369	536	42.9156	295	28.4007
DCTN3	ENSG00000137100	4152	82.2855	4154	72.5742	3705	71.1273	8345	70.582	3554	74.9814	3104	55.1009	3718	52.6937	2493	46.3378	3030	41.4314	1603	37.261	3057	58.108	3092	59.8586	839	15.8853	745	17.159	879	16.5063	736	16.6186
ARID3C	ENSG00000205143	0	0	9	0.518853	0	0	8	0.223277	1	0.0696181	0	0	0	0	1	0.0613337	0	0	4	0.306808	0	0	0	0	0	0	1	0.0760013	0	0	0	0
SIGMAR1	ENSG00000147955	8403	353.086	11779	436.32	5381	219.024	11030	197.799	8260	369.485	10800	406.482	5831	175.216	749	29.5172	5219	151.306	3548	174.858	2904	117.035	985	40.43	3167	127.134	2115	103.282	2681	106.743	1355	64.8689
GALT_1	ENSG00000213930	1038	21.9528	1220	22.7459	348	7.12944	343	3.09592	478	10.762	569	10.779	294	4.44656	62	1.2298	1619	23.6244	946	23.466	550	11.1566	173	3.57405	347	7.01116	287	7.05415	241	4.82953	170	4.09632
GALT_2	ENSG00000258728	1	0.102299	0	0	0	0	5	0.218295	0	0	0	0	0	0	0	0	5	0.35291	0	0	0	0	0	0	0	0	0	0	0	0	0	0
IL11RA	ENSG00000137070	882	19.0554	1324	25.2166	527	11.0292	1391	12.8256	690	15.8697	703	13.6043	365	5.6393	118	2.391	1325	19.7509	564	14.2917	637	13.1997	352	7.4287	204	4.21062	148	3.71604	120	2.45654	260	6.39991
CCL27	ENSG00000213927	0	0	1	0.080699	1	0.0886749	0	0	0	0	0	0	0	0	0	0	0	0	0	0	0	0	0	0	0	0	0	0	0	0	1	0.104296
RP11-195F19.30	ENSG00000261215	49	1.38524	22	0.548279	2	0.0547698	5	0.0603254	10	0.300953	20	0.506442	8	0.161734	0	0	38	0.741197	0	0	8	0.216917	7	0.193307	63	1.70152	60	1.97128	27	0.723247	96	3.09208
RP11-195F19.5	ENSG00000187186	73	3.67485	86	3.8165	59	2.87707	129	2.77145	41	2.19721	71	3.20144	10	0.359998	17	0.802625	63	2.18816	26	1.53513	32	1.54504	16	0.786787	128	6.15592	88	5.14835	54	2.57575	40	2.29418
RP11-195F19.9	ENSG00000230074	88	12.2107	63	7.70633	43	5.77974	23	1.36203	12	1.77259	4	0.497151	0	0	3	0.390415	45	4.30815	39	6.34711	19	2.52863	0	0	2	0.265127	15	2.4189	0	0	1	0.158091
CCL19	ENSG00000172724	0	0	0	0	0	0	0	0	0	0	0	0	0	0	0	0	5	0.409684	78	10.8644	6	0.683413	0	0	0	0	0	0	0	0	0	0
CCL21	ENSG00000137077	0	0	0	0	0	0	0	0	0	0	0	0	0	0	0	0	0	0	0	0	0	0	0	0	0	0	0	0	0	0	0	0
FAM205A	ENSG00000205108	0	0	0	0	0	0	0	0	0	0	0	0	0	0	0	0	0	0	0	0	0	0	0	0	0	0	0	0	0	0	0	0
FAM205B	ENSG00000257198	0	0	0	0	0	0	0	0	0	0	0	0	0	0	0	0	0	0	0	0	0	0	0	0	0	0	0	0	0	0	0	0
FAM205CP	ENSG00000187791	0	0	0	0	0	0	0	0	0	0	0	0	0	0	0	0	0	0	0	0	0	0	0	0	0	0	0	0	0	0	0	0
GLULP4	ENSG00000178723	0	0	0	0	0	0	0	0	0	0	0	0	0	0	0	0	0	0	0	0	0	0	0	0	0	0	0	0	0	0	0	0
YWHAZP6	ENSG00000215199	0	0	0	0	0	0	0	0	0	0	0	0	0	0	0	0	0	0	0	0	0	0	0	0	0	0	0	0	0	0	0	0
KIAA1045	ENSG00000122733	26	0.404301	64	0.877327	7	0.105442	108	0.716732	0	0	1	0.0139284	8	0.088962	0	0	69	0.740289	32	0.583628	49	0.730805	44	0.668352	66	0.980488	94	1.69874	185	2.72582	114	2.0197
DNAJB5	ENSG00000137094	644	10.0873	887	12.248	421	6.38784	636	4.25156	184	3.06816	329	4.61591	222	2.48671	34	0.499478	491	5.30631	353	6.48514	350	5.25814	196	2.99893	448	6.70401	293	5.33367	266	3.9479	228	4.06889
SYF2P2	ENSG00000233148	0	0	0	0	0	0	0	0	0	0	0	0	0	0	0	0	0	0	0	0	0	0	0	0	0	0	0	0	0	0	0	0
C9orf131	ENSG00000174038	0	0	0	0	0	0	0	0	0	0	0	0	0	0	0	0	0	0	0	0	0	0	0	0	0	0	0	0	0	0	0	0
FLJ00273	ENSG00000269510	0	0	0	0	0	0	0	0	0	0	0	0	0	0	0	0	0	0	0	0	0	0	0	0	0	0	0	0	0	0	0	0
RN7SL338P	ENSG00000241568	0	0	0	0	0	0	0	0	0	0	0	0	0	0	0	0	0	0	0	0	0	0	0	0	0	0	0	0	0	0	0	0
VCP	ENSG00000165280	30052	509.933	37985	568.201	24731	406.503	39340	284.889	21647	391.028	27362	415.871	22489	272.893	5119	81.4652	25998	304.369	16786	334.073	19661	319.978	9001	149.194	39271	636.617	29821	588.072	26082	419.348	16494	318.872
FANCG	ENSG00000221829	1562	39.8815	1865	41.9778	517	12.7869	558	6.08032	2193	59.6073	2152	49.2158	2040	37.2481	286	6.84864	1379	24.2927	694	20.7828	880	21.55	419	10.4502	679	16.5626	541	16.053	907	21.9428	487	14.1668
PIGO	ENSG00000165282	1243	15.9256	2209	24.95	1217	15.1042	1672	9.14247	1143	15.5899	1727	19.8193	1836	16.8222	204	2.45134	2838	25.0876	1650	24.795	1961	24.0978	946	11.8396	2161	26.4513	1708	25.4321	2170	26.3439	1291	18.8453
RP11-182N22.8	ENSG00000234181	12	2.60538	0	0	9	1.89284	0	0	0	0	0	0	0	0	0	0	0	0	0	0	0	0	0	0	0	0	0	0	0	0	0	0
STOML2	ENSG00000165283	10542	588.476	12632	621.624	11015	595.625	22157	527.86	9813	583.147	10352	517.609	13647	544.786	5364	280.829	9621	370.55	5767	377.581	8451	452.469	7091	386.665	11715	624.763	7630	494.993	9042	478.261	7505	477.318
FAM214B	ENSG00000005238	818	11.7772	1208	15.3322	576	8.03329	1755	10.7837	567	8.69044	679	8.75648	716	7.37199	149	2.01197	1818	18.0594	1017	17.1737	1350	18.6422	820	11.5325	2021	27.7985	1696	28.3781	2548	34.7602	1978	32.4463
RP11-182N22.7	ENSG00000215198	0	0	0	0	0	0	0	0	0	0	0	0	0	0	0	0	0	0	0	0	0	0	0	0	0	0	0	0	0	0	0	0
UNC13B	ENSG00000198722	1265	17.7073	1990	24.5564	969	13.1392	1534	9.16407	1141	17.0027	1751	21.9543	1685	16.8673	130	1.70668	4357	42.0795	2275	37.3506	2696	36.1956	1163	15.9024	2687	35.9332	2320	37.7414	2282	30.2671	2118	33.7784
AL160274.1	ENSG00000268482	0	0	0	0	0	0	0	0	0	0	0	0	0	0	0	0	0	0	0	0	0	0	0	0	0	0	0	0	0	0	0	0
ATP8B5P	ENSG00000179766	0	0	0	0	0	0	0	0	0	0	0	0	0	0	0	0	21	0.217004	0	0	2	0.0287298	0	0	15	0.214628	12	0.208871	0	0	3	0.0511917
ZFAND6P1	ENSG00000244213	0	0	0	0	0	0	0	0	0	0	0	0	0	0	0	0	0	0	0	0	0	0	0	0	0	0	0	0	0	0	0	0
RUSC2	ENSG00000198853	710	11.5302	1352	19.3555	785	12.3489	3360	23.2873	645	11.1508	908	13.2079	1000	11.6134	358	5.45266	1093	12.2467	786	14.9711	1058	16.4793	816	12.9446	3090	47.9405	1938	36.5763	4459	68.6135	3468	64.1664
RPL36AP33	ENSG00000235619	0	0	0	0	0	0	0	0	0	0	0	0	0	0	0	0	0	0	0	0	0	0	0	0	0	0	0	0	0	0	0	0
FAM166B	ENSG00000215187	9	0.605295	1	0.0592891	0	0	1	0.0287029	8	0.572776	9	0.542174	9	0.432863	1	0.0630772	13	0.603239	0	0	0	0	0	0	11	0.70678	3	0.234485	1	0.0637263	0	0
RP11-156G14.6	ENSG00000227852	0	0	0	0	0	0	0	0	0	0	0	0	0	0	0	0	0	0	0	0	0	0	0	0	0	0	0	0	0	0	0	0
TESK1	ENSG00000107140	1301	37.1322	1840	46.2957	948	26.2098	1771	21.5721	1826	55.481	2845	72.7322	2801	57.1702	665	17.8009	1962	38.6361	1096	36.6892	1772	48.5078	1060	29.5529	1121	30.5665	699	23.1856	1372	37.1041	1497	48.6795
MIR4667	ENSG00000263892	0	0	0	0	0	0	0	0	0	0	0	0	0	0	0	0	0	0	0	0	0	0	0	0	0	0	0	0	0	0	0	0
CD72	ENSG00000137101	14	0.382879	17	0.409857	2	0.0529842	11	0.128389	9	0.262027	26	0.63691	2	0.0391153	2	0.0512993	47	0.886855	16	0.513226	2	0.0524612	9	0.240435	0	0	2	0.0635671	77	1.99535	11	0.34275
RP11-331F9.3	ENSG00000231393	0	0	0	0	0	0	0	0	0	0	0	0	0	0	0	0	0	0	0	0	0	0	0	0	0	0	0	0	0	0	0	0
RP11-331F9.4	ENSG00000227933	0	0	0	0	4	0.622887	2	0.137214	2	0.342269	9	1.29593	7	0.804726	0	0	0	0	0	0	0	0	0	0	0	0	0	0	0	0	0	0
SIT1	ENSG00000137078	0	0	0	0	0	0	0	0	0	0	0	0	0	0	0	0	10	0.495061	10	0.841574	0	0	0	0	0	0	4	0.333554	22	1.49574	0	0
RMRP	ENSG00000269900	0	0	0	0	0	0	0	0	0	0	0	0	0	0	0	0	0	0	0	0	0	0	0	0	0	0	0	0	0	0	0	0
CCDC107	ENSG00000159884	514	32.8227	617	34.7333	483	29.8772	1419	38.6719	373	25.3566	417	23.8516	458	20.9151	252	15.0924	1662	73.2256	759	56.847	1083	66.3306	968	60.382	816	49.7815	607	45.0473	470	28.4383	390	28.3744
ARHGEF39	ENSG00000137135	440	6.25008	619	7.75128	259	3.56381	178	1.07908	795	12.0218	1086	13.8176	722	7.33421	268	3.57039	149	1.46029	55	0.916326	64	0.871941	27	0.374643	15	0.203559	30	0.495248	40	0.538378	6	0.0971035
RN7SL22P	ENSG00000243136	0	0	0	0	0	0	0	0	0	0	0	0	0	0	0	0	0	0	0	0	0	0	0	0	0	0	0	0	0	0	0	0
CA9	ENSG00000107159	6	0.331523	0	0	0	0	0	0	0	0	0	0	0	0	0	0	6	0.228736	0	0	0	0	0	0	0	0	0	0	0	0	0	0
TPM2	ENSG00000198467	571	13.0191	782	15.7182	722	15.9465	1460	14.2069	38	0.922358	101	2.06271	95	1.549	110	2.35226	1783	28.0491	617	16.5001	410	8.96611	433	9.64394	616	13.4182	616	16.3228	1006	21.7339	433	11.2482
TLN1	ENSG00000137076	19609	179.575	33788	272.774	19646	174.28	30189	117.989	12279	119.708	17828	146.239	24174	158.315	3652	31.3667	26133	165.121	14816	159.139	21027	184.69	6975	62.3959	31785	278.086	23346	248.469	36320	315.16	24392	254.501
CREB3	ENSG00000107175	2841	137.756	2732	116.781	2901	136.261	5309	109.864	3008	155.27	2484	107.885	3258	112.973	1392	63.3034	3224	107.859	1835	104.359	2730	126.963	2792	132.244	4563	211.377	3392	191.146	6065	278.654	4254	235.011
GBA2	ENSG00000070610	1158	21.0382	1997	31.9837	1190	20.9426	1782	13.8169	2210	42.7428	3194	51.9765	2733	35.5078	670	11.4162	4694	58.8389	2738	58.343	3581	62.3992	1673	29.6905	3497	60.6964	2539	53.6083	2966	51.0583	2990	61.8903
RGP1	ENSG00000107185	1586	20.3825	2528	28.6406	1811	22.5453	4140	22.7068	2180	29.8251	3312	38.1255	4600	42.2761	2189	26.3844	4051	35.9201	2365	35.6484	3533	43.5484	2128	26.7145	3490	42.8496	2426	36.2338	2946	35.8741	2235	32.7252
MSMP	ENSG00000215183	0	0	0	0	0	0	0	0	0	0	0	0	0	0	0	0	0	0	1	0.137518	0	0	4	0.458126	0	0	0	0	0	0	0	0
RP11-112J3.15	ENSG00000228843	0	0	1	0.116874	5	0.642129	0	0	0	0	1	0.118752	2	0.189619	0	0	0	0	0	0	0	0	0	0	0	0	0	0	7	0.87935	0	0
RP11-112J3.16	ENSG00000227388	0	0	0	0	0	0	0	0	0	0	0	0	0	0	0	0	7	0.468124	3	0.34105	4	0.371857	0	0	0	0	0	0	0	0	0	0
NPR2	ENSG00000159899	132	3.1514	139	2.92546	138	3.19147	277	2.82235	0	0	0	0	0	0	0	0	612	10.081	257	7.19643	373	8.54107	139	3.24164	156	3.55812	196	5.43819	122	2.75984	40	1.08803
SPAG8	ENSG00000137098	7	0.237295	3	0.0896524	0	0	0	0	8	0.288703	2	0.0607284	0	0	0	0	53	1.23962	11	0.437359	24	0.780326	41	1.35767	2	0.064772	2	0.0787934	1	0.0321207	15	0.579339
AL133410.1	ENSG00000263448	0	0	0	0	0	0	0	0	0	0	0	0	0	0	0	0	0	0	0	0	0	0	0	0	0	0	0	0	0	0	0	0
HINT2	ENSG00000137133	779	30.0131	832	28.2583	521	19.4444	507	8.33648	662	27.152	575	19.8432	511	14.0792	62	2.24033	1098	29.1875	502	22.6846	547	20.2132	150	5.64528	600	22.0847	468	20.955	474	17.304	314	13.7833
TMEM8B	ENSG00000137103	367	6.24116	493	7.39088	280	4.61253	785	5.69732	233	4.21818	242	3.68626	119	1.4472	18	0.287091	651	7.63838	325	6.48242	438	7.1441	264	4.38555	127	2.06333	139	2.74715	81	1.3052	211	4.0882
FAM221B	ENSG00000204930	0	0	0	0	0	0	0	0	0	0	0	0	0	0	0	0	0	0	0	0	0	0	0	0	0	0	0	0	0	0	0	0
OR13E1P	ENSG00000236083	0	0	0	0	0	0	0	0	0	0	0	0	0	0	0	0	0	0	0	0	0	0	0	0	0	0	0	0	0	0	0	0
OR13J1	ENSG00000168828	0	0	0	0	0	0	0	0	0	0	0	0	0	0	0	0	0	0	0	0	0	0	0	0	0	0	0	0	0	0	0	0
NDUFA5P4	ENSG00000233659	0	0	0	0	0	0	0	0	0	0	0	0	0	0	0	0	0	0	0	0	0	0	0	0	0	0	0	0	0	0	0	0
HRCT1	ENSG00000196196	0	0	1	0.0856259	0	0	60	2.48718	0	0	0	0	0	0	0	0	13	0.871204	14	1.59492	7	0.65212	10	0.948803	4	0.371178	0	0	20	1.84068	0	0
LINC00961	ENSG00000235387	0	0	0	0	0	0	4	0.0977182	0	0	0	0	0	0	0	0	6	0.236966	1	0.067138	0	0	0	0	0	0	0	0	0	0	0	0
RP11-327L3.3	ENSG00000231518	0	0	0	0	0	0	0	0	0	0	0	0	0	0	0	0	0	0	0	0	0	0	0	0	0	0	0	0	0	0	0	0
PGAM1P2	ENSG00000225639	0	0	0	0	0	0	0	0	0	0	0	0	0	0	0	0	0	0	0	0	0	0	0	0	0	0	0	0	0	0	0	0
OR2S2	ENSG00000122718	0	0	0	0	0	0	0	0	0	0	0	0	0	0	0	0	0	0	0	0	0	0	0	0	0	0	0	0	0	0	0	0
YBX1P10	ENSG00000213866	0	0	0	0	0	0	0	0	0	0	0	0	0	0	0	0	0	0	0	0	0	0	0	0	0	0	0	0	0	0	0	0
OR13C6P	ENSG00000179443	0	0	0	0	0	0	0	0	0	0	0	0	0	0	0	0	0	0	0	0	0	0	0	0	0	0	0	0	0	0	0	0
OR13C7P	ENSG00000243641	0	0	0	0	0	0	0	0	0	0	0	0	0	0	0	0	0	0	0	0	0	0	0	0	0	0	0	0	0	0	0	0
AL138834.1	ENSG00000273463	0	0	0	0	0	0	0	0	0	0	0	0	0	0	0	0	0	0	0	0	0	0	0	0	0	0	0	0	0	0	0	0
OR2S1P	ENSG00000228307	0	0	0	0	0	0	0	0	0	0	0	0	0	0	0	0	0	0	0	0	0	0	0	0	0	0	0	0	0	0	0	0
OR2AM1P	ENSG00000236110	0	0	0	0	0	0	0	0	0	0	0	0	0	0	0	0	0	0	0	0	0	0	0	0	0	0	0	0	0	0	0	0
RECK	ENSG00000122707	76	1.1601	179	2.40872	170	2.5137	101	0.657969	120	1.95	323	4.41628	204	2.22687	23	0.329274	559	5.88729	300	5.37104	245	3.58693	56	0.83501	284	4.1416	205	3.63668	57	0.824426	97	1.68696
GLIPR2	ENSG00000122694	454	13.89	656	17.693	281	8.32791	222	2.89869	566	18.4346	736	20.1696	307	6.7169	29	0.832134	1097	23.1566	583	20.9204	626	18.3695	338	10.1015	342	9.99633	252	8.96018	346	10.0304	152	5.29837
CCIN	ENSG00000185972	0	0	0	0	0	0	5	0.101444	0	0	0	0	0	0	0	0	4	0.1312	18	1.00365	9	0.410365	36	1.67177	21	0.953761	12	0.662985	0	0	0	0
CLTA	ENSG00000122705	8899	326.499	9789	316.613	7518	267.193	25251	395.386	8843	345.391	10886	357.751	10807	283.55	8583	295.344	11904	301.339	6609	284.401	8861	311.816	8340	298.901	10895	381.887	7117	303.464	8395	291.847	5820	243.285
GNE	ENSG00000159921	0	0	0	0	0	0	3	0.0215704	610	10.9405	1379	20.81	1045	12.5903	141	2.22794	989	11.4962	752	14.8596	388	6.26963	108	1.77738	843	13.5685	477	9.3395	322	5.14027	106	2.03467
RNU4-53P	ENSG00000222760	0	0	0	0	0	0	0	0	0	0	0	0	0	0	0	0	0	0	0	0	0	0	0	0	0	0	0	0	0	0	0	0
HMGB3P24	ENSG00000215283	0	0	0	0	0	0	0	0	0	0	0	0	0	0	4	0.556539	0	0	0	0	0	0	0	0	0	0	0	0	0	0	0	0
RNF38	ENSG00000137075	164	2.46545	206	2.73004	329	4.79105	507	3.25283	246	3.93693	558	7.51376	417	4.48302	727	10.2502	1340	13.8988	835	14.7229	857	12.3568	648	9.51586	869	12.4807	645	11.2689	1102	15.6974	674	11.5442
MELK	ENSG00000165304	457	13.647	431	11.3461	429	12.4097	469	5.97716	720	22.8888	1306	34.9329	1108	23.6616	1235	34.5887	225	4.63579	222	7.77549	215	6.15791	138	4.02551	45	1.28381	52	1.80465	67	1.89579	8	0.272183
MIR4475	ENSG00000266255	0	0	0	0	0	0	0	0	0	0	0	0	0	0	0	0	0	0	0	0	0	0	0	0	0	0	0	0	0	0	0	0
PAX5	ENSG00000196092	9	0.0897412	7	0.0615315	0	0	13	0.0553215	3	0.031845	10	0.0893142	14	0.0998299	3	0.0280555	0	0	19	0.222207	0	0	0	0	0	0	0	0	0	0	0	0
RP11-344B23.2	ENSG00000258885	0	0	0	0	0	0	0	0	0	0	0	0	0	0	0	0	0	0	0	0	0	0	0	0	0	0	0	0	0	0	0	0
MIR4540	ENSG00000264922	0	0	0	0	0	0	0	0	0	0	0	0	0	0	0	0	0	0	0	0	0	0	0	0	0	0	0	0	0	0	0	0
MIR4476	ENSG00000265368	0	0	0	0	0	0	0	0	0	0	0	0	0	0	0	0	0	0	0	0	0	0	0	0	0	0	0	0	0	0	0	0
RP11-297B17.3	ENSG00000250850	0	0	0	0	0	0	0	0	0	0	0	0	0	0	0	0	0	0	0	0	0	0	0	0	0	0	0	0	0	0	0	0
RP11-297B17.2	ENSG00000125385	0	0	0	0	0	0	0	0	0	0	0	0	0	0	0	0	0	0	0	0	0	0	0	0	0	0	0	0	0	0	0	0
RP11-465M18.1	ENSG00000232920	0	0	0	0	0	0	0	0	0	0	0	0	0	0	0	0	0	0	0	0	0	0	0	0	0	0	0	0	0	0	0	0
RP11-220I1.5	ENSG00000260100	0	0	0	0	0	0	0	0	0	0	0	0	0	0	0	0	0	0	0	0	0	0	0	0	0	0	0	0	0	0	0	0
RP11-220I1.1	ENSG00000233137	89	1.76231	114	1.98998	269	5.15974	360	3.04226	212	4.46888	525	9.31158	385	5.45176	1069	19.8526	3226	44.0736	1761	40.8984	1464	27.8041	899	17.389	1865	35.2808	1997	45.9558	1463	27.4493	1361	30.7045
RP11-220I1.2	ENSG00000233242	0	0	0	0	0	0	0	0	0	0	0	0	0	0	0	0	0	0	0	0	4	0.269413	0	0	0	0	0	0	0	0	0	0
ZCCHC7	ENSG00000147905	61	1.41	71	1.44676	241	5.3962	332	3.27513	210	5.16747	386	7.99184	467	7.71948	892	19.3375	1364	21.7532	789	21.3904	619	13.7231	247	5.57707	965	21.31	991	26.6214	616	13.4916	782	20.5943
Y_RNA_408	ENSG00000200502	0	0	0	0	0	0	0	0	0	0	0	0	0	0	0	0	0	0	0	0	0	0	0	0	0	0	0	0	0	0	0	0
RP11-220I1.4	ENSG00000228292	0	0	0	0	0	0	0	0	0	0	0	0	0	0	0	0	0	0	0	0	0	0	0	0	0	0	0	0	0	0	0	0
AL158155.1	ENSG00000216070	0	0	0	0	0	0	0	0	0	0	0	0	0	0	0	0	0	0	0	0	0	0	0	0	0	0	0	0	0	0	0	0
Y_RNA_409	ENSG00000206784	0	0	0	0	0	0	0	0	0	0	0	0	0	0	0	0	0	0	0	0	0	0	0	0	0	0	0	0	0	0	0	0
RP11-397D12.4	ENSG00000224648	0	0	0	0	0	0	0	0	0	0	0	0	0	0	0	0	0	0	0	0	0	0	0	0	0	0	0	0	0	0	0	0
GRHPR	ENSG00000137106	4884	62.3672	6233	70.1662	3203	39.6205	4969	27.0802	3602	48.966	4043	46.244	3557	32.4824	711	8.51526	5241	46.176	2893	43.3295	3268	40.0255	1964	24.4987	4445	54.2275	3135	46.5251	3242	39.2273	2227	32.4005
CHCHD4P3	ENSG00000236156	0	0	0	0	0	0	0	0	0	0	0	0	0	0	0	0	0	0	0	0	0	0	0	0	0	0	0	0	0	0	0	0
ZBTB5	ENSG00000168795	739	14.7375	1185	20.8328	677	13.0783	1868	15.8986	848	18.003	1184	21.1496	1641	23.403	1657	30.992	1125	15.4794	625	14.6189	746	14.269	704	13.7143	838	15.9658	784	18.1704	786	14.8524	899	20.4263
RN7SL463P	ENSG00000264255	0	0	0	0	0	0	0	0	0	0	0	0	0	0	0	0	0	0	0	0	0	0	0	0	0	0	0	0	0	0	0	0
RP11-405L18.2	ENSG00000187988	0	0	0	0	0	0	0	0	0	0	0	0	0	0	0	0	0	0	0	0	0	0	0	0	0	0	0	0	0	0	0	0
POLR1E	ENSG00000137054	2921	107.298	3022	97.8596	2859	101.732	5112	80.1404	1433	56.0371	2119	69.7206	3702	97.2476	1936	66.6979	1235	31.3002	768	33.0883	1240	43.6873	784	28.1317	1264	44.3581	1309	55.8815	867	30.1768	719	30.0912
RP11-405L18.4	ENSG00000230188	0	0	0	0	0	0	0	0	0	0	0	0	0	0	0	0	0	0	0	0	0	0	0	0	0	0	0	0	0	0	0	0
RP11-613M10.6	ENSG00000234160	0	0	10	2.81469	27	8.35078	23	3.13408	28	9.5172	8	2.28793	28	6.39326	11	3.29398	7	1.54206	4	1.49794	0	0	10	3.1189	5	1.52517	0	0	0	0	0	0
FBXO10	ENSG00000147912	571	8.69589	929	12.4722	458	6.75656	592	3.8477	610	9.88959	928	12.6589	611	6.6543	194	2.77094	964	10.1292	447	7.98436	498	7.27414	370	5.50428	622	9.04972	498	8.81406	609	8.78799	265	4.59806
RP11-613M10.8	ENSG00000256966	3	0.0860496	38	0.960863	0	0	270	3.30516	35	1.06873	0	0	117	2.39992	28	0.75324	0	0	102	3.43149	25	0.687768	21	0.588394	13	0.356236	6	0.200008	0	0	121	3.95425
TOMM5	ENSG00000175768	5050	127.877	3830	85.4967	4934	121.027	13897	150.184	3719	100.253	4062	92.1322	5624	101.842	7973	189.352	3714	64.8879	1951	57.9445	2686	65.235	7158	177.057	3702	89.5579	3764	110.769	3404	81.6741	4190	120.883
RP11-613M10.9	ENSG00000255872	0	0	0	0	0	0	2	0.0303979	0	0	1	0.0318994	0	0	0	0	0	0	0	0	0	0	0	0	0	0	8	0.331109	1	0.0337447	7	0.284028
RAB1C	ENSG00000233111	0	0	0	0	0	0	0	0	0	0	0	0	0	0	0	0	0	0	0	0	0	0	0	0	0	0	0	0	0	0	0	0
FRMPD1	ENSG00000070601	0	0	0	0	5	0.0664666	4	0.0234268	0	0	2	0.024584	0	0	0	0	7	0.0662781	44	0.708204	8	0.105297	99	1.32711	0	0	0	0	0	0	0	0
RN7SKP171	ENSG00000201287	0	0	0	0	0	0	0	0	0	0	0	0	0	0	0	0	0	0	0	0	0	0	0	0	0	0	0	0	0	0	0	0
TRMT10B	ENSG00000165275	123	3.96565	129	3.66648	183	5.71535	270	3.71513	233	7.99715	355	10.252	459	10.5829	236	7.13623	701	15.5937	343	12.9705	439	13.5753	359	11.3064	692	21.3148	430	16.1119	218	6.65978	387	14.2158
EXOSC3	ENSG00000107371	541	16.5135	567	15.2572	549	16.2329	828	10.7863	738	23.981	1133	30.9772	906	19.7766	451	12.9111	1417	29.8423	808	28.9272	978	28.6321	958	28.5645	1490	43.4504	974	34.5516	1019	29.472	731	25.422
DCAF10	ENSG00000122741	473	5.13961	517	4.95233	481	5.06286	960	4.45186	413	4.77737	876	8.52598	580	4.50692	1273	12.9731	3281	24.5978	1968	25.0812	1564	16.2997	851	9.03274	2352	24.4159	1838	23.2104	1391	14.3216	969	11.9962
RP11-3J10.7	ENSG00000232454	0	0	0	0	0	0	0	0	0	0	0	0	0	0	0	0	0	0	0	0	0	0	0	0	0	0	0	0	0	0	0	0
PAICSP1	ENSG00000226055	0	0	0	0	4	0.293786	8	0.258869	0	0	0	0	7	0.37955	11	0.782219	0	0	3	0.266787	9	0.654493	0	0	7	0.507053	1	0.0881165	0	0	3	0.259156
SLC25A51	ENSG00000122696	259	6.0611	302	6.2303	447	10.1331	761	7.60043	401	9.99003	654	13.7088	711	11.8988	162	3.55561	710	11.4639	407	11.1712	434	9.74128	253	5.78354	829	18.5342	688	18.7115	526	11.6636	423	11.2783
RP11-3J10.4	ENSG00000213839	0	0	0	0	0	0	0	0	0	0	0	0	0	0	0	0	0	0	0	0	0	0	0	0	0	0	0	0	0	0	0	0
SHB	ENSG00000107338	148	4.80695	296	8.47519	148	4.65642	323	4.47725	156	5.3939	230	6.69124	151	3.50726	17	0.51785	318	7.12617	209	7.96175	165	5.14003	174	5.52049	533	16.5387	279	10.5313	475	14.6183	494	18.2804
RNU7-124P	ENSG00000251745	0	0	0	0	0	0	0	0	0	0	0	0	0	0	0	0	0	0	0	0	0	0	0	0	0	0	0	0	0	0	0	0
U8_12	ENSG00000200026	0	0	0	0	0	0	0	0	0	0	0	0	0	0	0	0	0	0	0	0	0	0	0	0	0	0	0	0	0	0	0	0
snoU13_249	ENSG00000238313	0	0	0	0	0	0	0	0	0	0	0	0	0	0	0	0	0	0	0	0	0	0	0	0	0	0	0	0	0	0	0	0
RP11-113O24.3	ENSG00000223716	0	0	0	0	0	0	0	0	0	0	0	0	0	0	0	0	0	0	0	0	0	0	0	0	0	0	0	0	0	0	0	0
ALDH1B1	ENSG00000137124	1995	60.0412	2608	69.1933	1680	48.9777	3906	50.1696	3946	126.425	6058	163.308	5913	127.262	1164	32.8554	7393	153.514	4551	160.645	5613	162.023	2558	75.2018	2811	80.8229	2015	70.4775	1511	43.0889	1062	36.4152
IGFBPL1	ENSG00000137142	0	0	3	0.22327	2	0.163558	3	0.108089	170	15.2784	190	14.3676	133	8.02959	34	2.69206	14	0.81547	42	4.15875	8	0.647773	24	1.97921	0	0	5	0.490566	0	0	5	0.480928
RP11-403F21.1	ENSG00000225254	0	0	0	0	0	0	0	0	0	0	0	0	0	0	0	0	0	0	0	0	0	0	0	0	0	0	0	0	0	0	0	0
RP11-403F21.3	ENSG00000215165	0	0	0	0	0	0	0	0	0	0	0	0	0	0	0	0	0	0	0	0	0	0	0	0	0	0	0	0	0	0	0	0
RP11-392E22.1	ENSG00000229511	0	0	0	0	0	0	0	0	0	0	0	0	0	0	0	0	0	0	0	0	0	0	0	0	0	0	0	0	0	0	0	0
VN1R48P	ENSG00000237487	0	0	0	0	0	0	0	0	0	0	0	0	0	0	0	0	0	0	0	0	0	0	0	0	0	0	0	0	0	0	0	0
RP11-392E22.3	ENSG00000243085	0	0	0	0	0	0	0	0	0	0	0	0	0	0	0	0	0	0	0	0	0	0	0	0	0	0	0	0	0	0	0	0
FAM220BP	ENSG00000176007	0	0	0	0	0	0	0	0	0	0	0	0	0	0	0	0	0	0	0	0	0	0	0	0	0	0	0	0	0	0	0	0
RP11-392E22.12	ENSG00000273036	0	0	3	0.28914	0	0	3	0.139978	0	0	0	0	0	0	0	0	0	0	0	0	0	0	0	0	0	0	0	0	0	0	0	0
ANKRD18A_1	ENSG00000273170	2	0.0721453	2	0.0636002	0	0	0	0	0	0	3	0.0969328	0	0	2	0.0676637	0	0	4	0.169236	0	0	0	0	0	0	0	0	0	0	0	0
ANKRD18A_2	ENSG00000180071	16	0.278405	1	0.0153394	24	0.40453	6	0.0445564	18	0.333426	18	0.280544	8	0.0995475	6	0.0979165	4	0.0480218	7	0.14286	0	0	0	0	0	0	0	0	0	0	0	0
CYP4F33P	ENSG00000259898	0	0	0	0	0	0	0	0	0	0	0	0	0	0	0	0	0	0	0	0	0	0	0	0	0	0	0	0	0	0	0	0
RP11-392E22.10	ENSG00000272934	0	0	4	0.693771	0	0	2	0.167934	0	0	0	0	0	0	0	0	0	0	0	0	0	0	0	0	0	0	0	0	0	0	0	0
RP11-392E22.11	ENSG00000272904	0	0	0	0	0	0	0	0	0	0	0	0	0	0	0	0	0	0	0	0	0	0	0	0	0	0	0	0	0	0	0	0
RP11-392E22.5	ENSG00000250989	0	0	0	0	0	0	0	0	0	0	0	0	0	0	0	0	0	0	0	0	0	0	0	0	0	0	0	0	0	0	0	0
SNX18P3	ENSG00000225345	0	0	0	0	0	0	0	0	0	0	0	0	0	0	0	0	0	0	0	0	0	0	0	0	0	0	0	0	0	0	0	0
FAM201A	ENSG00000204860	1	0.0239859	1	0.0211449	0	0	1	0.0102367	0	0	2	0.0429693	0	0	0	0	9	0.148943	6	0.168796	0	0	0	0	0	0	0	0	0	0	0	0
RP13-198D9.3	ENSG00000237557	0	0	0	0	0	0	0	0	0	0	0	0	0	0	0	0	0	0	0	0	0	0	0	0	0	0	0	0	0	0	0	0
RNU6-765P	ENSG00000252725	0	0	0	0	0	0	0	0	0	0	0	0	0	0	0	0	0	0	0	0	0	0	0	0	0	0	0	0	0	0	0	0
RP11-402N8.1	ENSG00000228467	0	0	0	0	0	0	0	0	0	0	0	0	0	0	0	0	0	0	0	0	0	0	0	0	0	0	0	0	0	0	0	0
VN2R3P	ENSG00000234680	0	0	0	0	0	0	0	0	0	0	0	0	0	0	0	0	0	0	0	0	0	0	0	0	0	0	0	0	0	0	0	0
CNTNAP3	ENSG00000106714	163	1.57907	273	2.33145	191	1.79238	493	2.03827	33	0.340328	41	0.35577	77	0.533443	74	0.672346	85	0.568138	74	0.840814	76	0.706158	9	0.0851682	14	0.129571	10	0.112586	0	0	0	0
RP11-290L7.2	ENSG00000226625	0	0	0	0	0	0	0	0	0	0	0	0	0	0	0	0	0	0	0	0	0	0	0	0	0	0	0	0	0	0	0	0
RP11-290L7.5	ENSG00000271454	0	0	0	0	0	0	0	0	0	0	0	0	0	0	0	0	0	0	0	0	0	0	0	0	0	0	0	0	0	0	0	0
RP11-290L7.3	ENSG00000243695	0	0	0	0	0	0	0	0	0	0	0	0	0	0	0	0	0	0	0	0	0	0	0	0	0	0	0	0	0	0	0	0
RN7SL640P	ENSG00000264912	0	0	0	0	0	0	0	0	0	0	0	0	0	0	0	0	0	0	0	0	0	0	0	0	0	0	0	0	0	0	0	0
SPATA31A1	ENSG00000204849	0	0	2	0.0376508	0	0	0	0	9	0.204601	5	0.0956392	0	0	0	0	9	0.132605	0	0	0	0	4	0.0834402	184	3.75387	75	1.86134	14	0.283281	0	0
RP11-347J14.4	ENSG00000223758	0	0	0	0	0	0	0	0	0	0	0	0	0	0	0	0	0	0	0	0	0	0	0	0	0	0	0	0	0	0	0	0
FAM74A5	ENSG00000215112	0	0	0	0	0	0	0	0	0	0	0	0	0	0	0	0	0	0	0	0	0	0	0	0	0	0	0	0	0	0	0	0
RP11-347J14.8	ENSG00000224038	0	0	0	0	0	0	0	0	0	0	0	0	0	0	0	0	0	0	0	0	0	0	0	0	0	0	0	0	0	0	0	0
RP11-347J14.7	ENSG00000231140	0	0	0	0	0	0	0	0	0	0	0	0	0	0	0	0	0	0	0	0	0	0	0	0	0	0	0	0	0	0	0	0
CTD-2173L22.4	ENSG00000198416	0	0	1	0.0201448	0	0	3	0.0292574	14	0.340574	7	0.143279	0	0	2	0.0428637	343	5.40789	201	5.3872	54	1.18353	0	0	83	1.812	97	2.57604	1	0.0216524	0	0
RP11-381G8.1	ENSG00000241536	0	0	0	0	0	0	0	0	0	0	0	0	0	0	0	0	0	0	0	0	0	0	0	0	0	0	0	0	0	0	0	0
AL590812.1	ENSG00000268819	0	0	0	0	0	0	0	0	0	0	0	0	0	0	0	0	0	0	0	0	0	0	0	0	0	0	0	0	0	0	0	0
AL590812.3	ENSG00000230281	0	0	0	0	0	0	0	0	0	0	0	0	0	0	0	0	0	0	0	0	0	0	0	0	0	0	0	0	0	0	0	0
ATP5A1P9	ENSG00000225995	0	0	0	0	0	0	0	0	0	0	0	0	0	0	0	0	0	0	0	0	0	0	0	0	0	0	0	0	0	0	0	0
RN7SL462P	ENSG00000266087	0	0	0	0	0	0	0	0	0	0	0	0	0	0	0	0	0	0	0	0	0	0	0	0	0	0	0	0	0	0	0	0
BX088645.3	ENSG00000225529	0	0	0	0	0	0	0	0	0	0	0	0	0	0	0	0	0	0	0	0	0	0	0	0	0	0	0	0	0	0	0	0
RP11-133G22.1	ENSG00000249336	0	0	0	0	0	0	0	0	0	0	0	0	0	0	0	0	0	0	0	0	0	0	0	0	0	0	0	0	0	0	0	0
BX088645.2	ENSG00000226368	0	0	0	0	0	0	0	0	0	0	0	0	0	0	0	0	0	0	0	0	0	0	0	0	0	0	0	0	0	0	0	0
SPATA31A2	ENSG00000204848	0	0	6	0.115492	2	0.0423021	4	0.0372744	0	0	0	0	10	0.156147	0	0	22	0.331431	29	0.74268	58	1.21465	2	0.042658	189	3.94256	113	2.86746	12	0.24827	0	0
BX664726.3	ENSG00000236584	0	0	0	0	0	0	0	0	0	0	0	0	0	0	0	0	0	0	0	0	0	0	0	0	0	0	0	0	0	0	0	0
FAM74A1	ENSG00000225597	0	0	0	0	0	0	0	0	0	0	0	0	0	0	0	0	0	0	0	0	0	0	0	0	0	0	0	0	0	0	0	0
RP11-95H8.5	ENSG00000228534	0	0	0	0	0	0	0	0	0	0	0	0	0	0	0	0	0	0	0	0	0	0	0	0	0	0	0	0	0	0	0	0
AL353791.1	ENSG00000227921	4	0.0971815	0	0	13	0.305949	1	0.0103687	0	0	0	0	0	0	1	0.0227862	54	0.905188	34	0.968852	7	0.163116	0	0	43	0.998066	108	3.04942	50	1.15103	26	0.719695
VN2R4P	ENSG00000234375	0	0	0	0	0	0	0	0	0	0	0	0	0	0	0	0	0	0	0	0	0	0	0	0	0	0	0	0	0	0	0	0
RP11-111G23.1	ENSG00000185020	2	0.0467565	4	0.0824369	2	0.0452923	11	0.10975	0	0	8	0.167522	1	0.0167184	7	0.153482	90	1.4517	32	0.877438	58	1.30051	1	0.0228367	47	1.04973	41	1.11395	35	0.775307	2	0.0532712
VN2R5P	ENSG00000233628	0	0	0	0	0	0	0	0	0	0	0	0	0	0	0	0	0	0	0	0	0	0	0	0	0	0	0	0	0	0	0	0
RP11-292B8.2	ENSG00000236247	0	0	0	0	0	0	0	0	0	0	0	0	0	0	0	0	0	0	0	0	0	0	0	0	0	0	0	0	0	0	0	0
RP11-292B8.1	ENSG00000215142	0	0	7	0.38552	21	1.27087	24	0.639899	6	0.399043	12	0.671507	18	0.804181	18	1.05467	36	1.55175	6	0.439647	14	0.838882	12	0.732319	4	0.23874	26	1.88773	0	0	0	0
RN7SL422P	ENSG00000265605	0	0	0	0	0	0	0	0	0	0	0	0	0	0	0	0	0	0	0	0	0	0	0	0	0	0	0	0	0	0	0	0
SPATA31A3	ENSG00000147926	0	0	0	0	0	0	0	0	0	0	0	0	0	0	0	0	21	0.309411	46	1.15214	3	0.0614455	0	0	0	0	0	0	0	0	0	0
RP11-395E19.5	ENSG00000235283	0	0	0	0	0	0	0	0	0	0	0	0	0	0	0	0	0	0	0	0	0	0	0	0	0	0	0	0	0	0	0	0
RP11-395E19.2	ENSG00000241341	0	0	0	0	0	0	0	0	0	0	0	0	0	0	0	0	0	0	0	0	0	0	0	0	0	0	0	0	0	0	0	0
FAM74A3	ENSG00000204844	0	0	0	0	0	0	0	0	0	0	0	0	0	0	0	0	0	0	0	0	0	0	0	0	0	0	0	0	0	0	0	0
RP11-395E19.7	ENSG00000236361	0	0	0	0	0	0	0	0	0	0	0	0	0	0	0	0	0	0	0	0	0	0	0	0	0	0	0	0	0	0	0	0
ZNF658	ENSG00000196409	0	0	7	0.12871	10	0.202044	9	0.0801139	1	0.0222041	43	0.803347	19	0.2834	59	1.15415	443	6.37512	342	8.36651	212	4.24106	108	2.20043	454	9.04662	337	8.16888	12	0.237159	86	2.04368
BX664608.1	ENSG00000236931	0	0	0	0	0	0	0	0	0	0	0	0	0	0	0	0	0	0	0	0	0	0	0	0	0	0	0	0	0	0	0	0
ATP5A1P1	ENSG00000243268	0	0	0	0	0	0	0	0	0	0	0	0	0	0	0	0	0	0	0	0	0	0	0	0	0	0	0	0	0	0	0	0
CTD-2340F8.3	ENSG00000236742	0	0	0	0	0	0	0	0	0	0	0	0	0	0	0	0	0	0	0	0	0	0	0	0	0	0	0	0	0	0	0	0
CTD-2340F8.1	ENSG00000268342	0	0	0	0	0	0	0	0	0	0	0	0	0	0	0	0	0	0	0	0	0	0	0	0	0	0	0	0	0	0	0	0
RP11-95K23.7	ENSG00000229471	0	0	0	0	0	0	0	0	0	0	0	0	0	0	0	0	0	0	0	0	0	0	0	0	0	0	0	0	0	0	0	0
RP11-95K23.6	ENSG00000223781	0	0	0	0	0	0	0	0	0	0	0	0	0	0	0	0	0	0	0	0	0	0	0	0	0	0	0	0	0	0	0	0
RP11-95K23.5	ENSG00000228858	0	0	0	0	0	0	0	0	0	0	0	0	0	0	0	0	0	0	0	0	0	0	0	0	0	0	0	0	0	0	0	0
FAM74A2	ENSG00000231757	0	0	0	0	0	0	0	0	0	0	0	0	0	0	0	0	0	0	0	0	0	0	0	0	0	0	0	0	0	0	0	0
RP11-95K23.3	ENSG00000231391	0	0	0	0	0	0	0	0	0	0	0	0	0	0	0	0	0	0	0	0	0	0	0	0	0	0	0	0	0	0	0	0
SPATA31A4	ENSG00000234214	0	0	1	0.0170355	1	0.0187192	0	0	0	0	0	0	0	0	0	0	0	0	0	0	2	0.0370689	0	0	0	0	0	0	0	0	0	0
RP11-144A16.1	ENSG00000234138	0	0	0	0	0	0	0	0	0	0	0	0	0	0	0	0	0	0	0	0	0	0	0	0	0	0	0	0	0	0	0	0
RP11-144A16.2	ENSG00000237625	0	0	0	0	0	0	0	0	0	0	0	0	0	0	0	0	0	0	0	0	0	0	0	0	0	0	0	0	0	0	0	0
SPATA31A5	ENSG00000233788	4	0.0853597	0	0	0	0	0	0	0	0	5	0.0955728	0	0	0	0	0	0	0	0	0	0	17	0.354375	0	0	0	0	0	0	1	0.0243133
RP11-100J16.5	ENSG00000243935	0	0	0	0	0	0	0	0	0	0	0	0	0	0	0	0	0	0	0	0	1	0.0445181	0	0	0	0	0	0	0	0	0	0
FAM74A6	ENSG00000234407	0	0	0	0	0	0	0	0	0	0	0	0	0	0	0	0	0	0	0	0	0	0	0	0	0	0	0	0	0	0	0	0
RP11-144A16.5	ENSG00000227084	0	0	0	0	0	0	0	0	0	0	0	0	0	0	0	0	0	0	0	0	0	0	0	0	0	0	0	0	0	0	0	0
ZNF658B	ENSG00000198566	0	0	0	0	0	0	0	0	0	0	12	0.245621	0	0	2	0.0428637	0	0	12	0.321624	22	0.48218	4	0.0892881	33	0.720433	51	1.35441	3	0.0649573	0	0
RP11-100J16.4	ENSG00000229707	0	0	0	0	0	0	0	0	0	0	0	0	0	0	0	0	0	0	0	0	0	0	0	0	0	0	0	0	0	0	0	0
RP11-45O22.1	ENSG00000269692	0	0	0	0	0	0	0	0	0	0	0	0	0	0	0	0	0	0	0	0	0	0	0	0	0	0	0	0	0	0	0	0
RP11-45O22.3	ENSG00000231511	0	0	0	0	0	0	0	0	0	0	0	0	0	0	0	0	0	0	0	0	0	0	0	0	0	0	0	0	0	0	0	0
ATP5A1P8	ENSG00000234720	0	0	0	0	0	0	0	0	0	0	0	0	0	0	0	0	0	0	0	0	0	0	0	0	0	0	0	0	0	0	0	0
RP11-104G3.5	ENSG00000226108	0	0	0	0	0	0	0	0	0	0	0	0	0	0	0	0	0	0	0	0	0	0	0	0	0	0	0	0	0	0	0	0
RBPJP5	ENSG00000232239	0	0	0	0	0	0	0	0	0	0	0	0	0	0	0	0	0	0	0	0	0	0	0	0	0	0	0	0	0	0	0	0
RP11-104G3.2	ENSG00000229273	0	0	0	0	0	0	0	0	0	0	0	0	0	0	0	0	0	0	0	0	0	0	0	0	0	0	0	0	0	0	0	0
RP11-204M4.2	ENSG00000204837	2	0.0976443	9	0.387355	19	0.898572	13	0.270871	14	0.727638	15	0.655963	21	0.733195	11	0.503683	230	7.74758	64	3.66481	120	5.61918	18	0.858441	12	0.559713	2	0.113479	29	1.34156	0	0
RN7SL763P	ENSG00000264356	0	0	0	0	0	0	0	0	0	0	0	0	0	0	0	0	0	0	0	0	0	0	0	0	0	0	0	0	0	0	0	0
SNORA70_13	ENSG00000252724	0	0	0	0	0	0	0	0	0	0	0	0	0	0	0	0	0	0	0	0	0	0	0	0	0	0	0	0	0	0	0	0
RP11-204M4.1	ENSG00000232798	0	0	0	0	0	0	0	0	0	0	0	0	0	0	0	0	0	0	0	0	0	0	0	0	0	0	0	0	0	0	0	0
AL772307.1	ENSG00000184961	0	0	0	0	0	0	0	0	0	0	0	0	0	0	0	0	0	0	0	0	0	0	0	0	0	0	0	0	0	0	0	0
RP11-216M21.1	ENSG00000237846	0	0	0	0	0	0	0	0	0	0	0	0	0	0	0	0	0	0	0	0	0	0	0	0	0	0	0	0	0	0	0	0
RP11-216M21.2	ENSG00000230804	0	0	0	0	0	0	0	0	0	0	0	0	0	0	0	0	0	0	0	0	0	0	0	0	0	0	0	0	0	0	0	0
RP11-216M21.5	ENSG00000228136	0	0	0	0	0	0	0	0	0	0	0	0	0	0	0	0	0	0	0	0	0	0	0	0	0	0	0	0	0	0	0	0
RP11-216M21.4	ENSG00000236966	0	0	0	0	0	0	0	0	0	0	0	0	0	0	0	0	0	0	0	0	0	0	0	0	0	0	0	0	0	0	0	0
RP11-216M21.6	ENSG00000225679	0	0	0	0	0	0	0	0	0	0	0	0	0	0	0	0	0	0	0	0	0	0	0	0	0	0	0	0	0	0	0	0
MEP1AP1	ENSG00000228871	0	0	0	0	0	0	0	0	0	0	0	0	0	0	0	0	0	0	0	0	0	0	0	0	0	0	0	0	0	0	0	0
RP11-216M21.7	ENSG00000233207	0	0	0	0	0	0	0	0	0	0	0	0	0	0	0	0	0	0	11	0.372028	6	0.165941	0	0	0	0	0	0	0	0	0	0
ANKRD20A2	ENSG00000183148	0	0	0	0	0	0	0	0	2	0.0504915	2	0.0424834	0	0	0	0	24	0.39269	7	0.194702	0	0	0	0	3	0.0679682	33	0.909495	0	0	0	0
RNU6-1269P	ENSG00000212441	0	0	0	0	0	0	0	0	0	0	0	0	0	0	0	0	0	0	0	0	0	0	0	0	0	0	0	0	0	0	0	0
RP11-146D12.2	ENSG00000240240	0	0	0	0	0	0	0	0	0	0	0	0	0	0	0	0	15	0.42481	6	0.288861	0	0	0	0	0	0	1	0.0477036	0	0	17	0.795028
RP11-146D12.6	ENSG00000234812	0	0	0	0	0	0	0	0	0	0	0	0	0	0	0	0	0	0	0	0	0	0	0	0	0	0	0	0	0	0	0	0
SNX18P8	ENSG00000231390	0	0	0	0	0	0	0	0	0	0	0	0	0	0	0	0	0	0	0	0	0	0	0	0	0	0	0	0	0	0	0	0
FAM95B1	ENSG00000223839	0	0	0	0	0	0	0	0	0	0	0	0	0	0	0	0	56	0.697971	30	0.635629	22	0.381175	7	0.123523	74	1.2771	36	0.755787	0	0	8	0.164653
RP11-146D12.5	ENSG00000224681	0	0	0	0	0	0	0	0	0	0	0	0	0	0	0	0	0	0	0	0	0	0	0	0	0	0	0	0	0	0	0	0
CNN2P2	ENSG00000227069	0	0	0	0	0	0	0	0	0	0	0	0	0	0	0	0	0	0	0	0	0	0	0	0	0	0	0	0	0	0	0	0
RP11-341A11.2	ENSG00000232433	0	0	0	0	0	0	0	0	0	0	0	0	0	0	0	0	0	0	0	0	0	0	0	0	0	0	0	0	0	0	0	0
AL591471.1	ENSG00000266353	0	0	0	0	0	0	0	0	0	0	0	0	0	0	0	0	0	0	0	0	0	0	0	0	0	0	0	0	0	0	0	0
CBWD7	ENSG00000215126	0	0	3	0.0239179	32	0.280339	11	0.0424566	1	0.00962767	16	0.129611	5	0.0323373	11	0.093302	429	2.67688	67	0.71069	129	1.11896	31	0.273863	57	0.492485	249	2.61709	126	1.07973	127	1.3086
FOXD4L2	ENSG00000204828	0	0	0	0	0	0	5	0.0633329	0	0	1	0.0265845	0	0	7	0.194851	5	0.102388	0	0	0	0	13	0.376897	0	0	6	0.206956	0	0	7	0.236705
IGKV1OR9-2	ENSG00000225380	0	0	0	0	0	0	0	0	0	0	0	0	0	0	0	0	0	0	0	0	0	0	0	0	0	0	0	0	0	0	0	0
AC129778.5	ENSG00000224567	0	0	0	0	0	0	0	0	0	0	0	0	0	0	0	0	0	0	0	0	0	0	0	0	0	0	0	0	0	0	0	0
MTND1P12	ENSG00000225433	0	0	0	0	0	0	0	0	0	0	0	0	0	0	0	0	0	0	0	0	0	0	0	0	0	0	0	0	0	0	0	0
BMS1P14	ENSG00000230455	0	0	0	0	0	0	0	0	0	0	0	0	1	0.0865978	0	0	1	0.0835497	0	0	0	0	0	0	0	0	0	0	0	0	0	0
AC129778.2	ENSG00000184906	10	0.568889	2	0.100302	0	0	0	0	0	0	0	0	0	0	0	0	0	0	0	0	0	0	0	0	0	0	0	0	0	0	0	0
AQP7P3	ENSG00000156750	0	0	3	0.1038	0	0	0	0	0	0	0	0	0	0	0	0	7	0.189559	0	0	22	0.828177	0	0	1	0.0374967	5	0.228068	1	0.0371895	0	0
RP11-15E1.3	ENSG00000269225	0	0	0	0	0	0	0	0	0	0	0	0	0	0	0	0	0	0	0	0	0	0	0	0	0	0	0	0	0	0	0	0
RP11-399F4.2	ENSG00000269788	0	0	0	0	0	0	0	0	0	0	0	0	0	0	0	0	0	0	0	0	0	0	0	0	0	0	0	0	0	0	0	0
CYP4F59P	ENSG00000233244	0	0	0	0	0	0	0	0	0	0	0	0	0	0	0	0	0	0	0	0	0	0	0	0	0	0	0	0	0	0	0	0
SNX18P4	ENSG00000234416	0	0	0	0	0	0	0	0	0	0	0	0	0	0	0	0	0	0	0	0	0	0	0	0	0	0	0	0	0	0	0	0
ANKRD20A3	ENSG00000132498	0	0	0	0	0	0	0	0	0	0	0	0	0	0	0	0	60	0.689512	2	0.0390709	0	0	0	0	0	0	4	0.077428	0	0	0	0
RP11-327I22.1	ENSG00000232863	0	0	0	0	0	0	0	0	0	0	0	0	0	0	0	0	0	0	0	0	0	0	0	0	0	0	0	0	0	0	0	0
RP11-327I22.4	ENSG00000237587	0	0	0	0	0	0	0	0	0	0	0	0	0	0	0	0	0	0	0	0	0	0	0	0	0	0	0	0	0	0	0	0
RNU6-538P	ENSG00000238415	0	0	0	0	0	0	0	0	0	0	0	0	0	0	0	0	0	0	0	0	0	0	0	0	0	0	0	0	0	0	0	0
AL513478.1	ENSG00000232866	0	0	0	0	0	0	0	0	0	0	0	0	0	0	0	0	0	0	0	0	0	0	0	0	0	0	0	0	0	0	0	0
RP11-327I22.6	ENSG00000233074	0	0	0	0	0	0	0	0	0	0	0	0	0	0	0	0	0	0	0	0	0	0	0	0	0	0	0	0	0	0	0	0
RP11-327I22.5	ENSG00000224303	0	0	0	0	0	0	0	0	0	0	0	0	0	0	0	0	0	0	0	0	0	0	0	0	0	0	0	0	0	0	0	0
MEP1AP3	ENSG00000234344	0	0	0	0	0	0	0	0	0	0	0	0	0	0	0	0	0	0	0	0	0	0	0	0	0	0	0	0	0	0	0	0
RP11-327I22.8	ENSG00000236322	0	0	0	0	0	0	0	0	0	0	0	0	0	0	0	0	0	0	0	0	0	0	0	0	0	0	0	0	0	0	0	0
BX649597.1	ENSG00000197805	0	0	0	0	0	0	0	0	0	0	0	0	0	0	0	0	0	0	0	0	0	0	0	0	0	0	0	0	0	0	0	0
RP11-186G6.5	ENSG00000224828	0	0	0	0	0	0	0	0	0	0	0	0	0	0	0	0	0	0	0	0	0	0	0	0	0	0	0	0	0	0	0	0
ATP5A1P5	ENSG00000229489	0	0	0	0	0	0	0	0	0	0	0	0	0	0	0	0	0	0	0	0	0	0	0	0	0	0	0	0	0	0	0	0
BX649597.3	ENSG00000223512	0	0	0	0	0	0	0	0	0	0	0	0	0	0	0	0	0	0	0	0	0	0	0	0	0	0	0	0	0	0	0	0
BX649597.4	ENSG00000269474	0	0	0	0	0	0	0	0	0	0	0	0	0	0	0	0	0	0	0	0	0	0	0	0	0	0	0	0	0	0	0	0
RP11-366N18.2	ENSG00000239986	0	0	0	0	0	0	0	0	0	0	0	0	0	0	0	0	0	0	0	0	0	0	0	0	0	0	0	0	0	0	0	0
SPATA31A6	ENSG00000185775	1	0.0214242	0	0	0	0	0	0	0	0	7	0.13433	3	0.045963	0	0	0	0	0	0	0	0	0	0	0	0	0	0	0	0	49	1.19605
CNTNAP3B	ENSG00000154529	16	0.111703	15	0.0923182	13	0.0879168	54	0.160895	34	0.252694	34	0.212616	55	0.274594	19	0.124408	205	0.987463	107	0.876162	95	0.636127	37	0.25233	39	0.260122	78	0.632863	0	0	12	0.0954505
RN7SL343P	ENSG00000266425	0	0	0	0	0	0	0	0	0	0	0	0	0	0	0	0	0	0	0	0	0	0	0	0	0	0	0	0	0	0	0	0
RP11-24B13.2	ENSG00000270909	0	0	0	0	0	0	0	0	0	0	0	0	0	0	0	0	1	0.0351934	0	0	0	0	0	0	0	0	0	0	0	0	0	0
RP11-24B13.1	ENSG00000237207	0	0	0	0	0	0	0	0	0	0	0	0	0	0	0	0	0	0	0	0	0	0	0	0	0	0	0	0	0	0	0	0
CNN2P4	ENSG00000213816	0	0	0	0	0	0	0	0	0	0	0	0	0	0	0	0	0	0	0	0	0	0	0	0	0	0	0	0	0	0	0	0
CR848007.5	ENSG00000229079	0	0	0	0	0	0	0	0	0	0	0	0	0	0	0	0	0	0	0	0	0	0	0	0	0	0	0	0	0	0	0	0
CYP4F60P	ENSG00000230635	0	0	0	0	0	0	0	0	0	0	0	0	0	0	0	0	0	0	0	0	0	0	0	0	0	0	0	0	0	0	0	0
SNX18P5	ENSG00000229146	0	0	0	0	0	0	0	0	0	0	0	0	0	0	0	0	0	0	0	0	0	0	0	0	0	0	0	0	0	0	0	0
CR848007.2	ENSG00000170165	0	0	0	0	0	0	0	0	0	0	0	0	0	0	0	0	6	0.224832	3	0.1911	0	0	0	0	0	0	0	0	0	0	0	0
ANKRD20A7P	ENSG00000236816	0	0	0	0	0	0	0	0	7	0.284846	2	0.0684767	0	0	2	0.0717	47	1.23954	43	1.92781	7	0.256634	9	0.336051	0	0	1	0.0444233	0	0	0	0
RNU6-599P	ENSG00000238529	0	0	0	0	0	0	0	0	0	0	0	0	0	0	0	0	0	0	0	0	0	0	0	0	0	0	0	0	0	0	0	0
MEP1AP4	ENSG00000224537	0	0	0	0	0	0	0	0	0	0	0	0	0	0	0	0	0	0	0	0	0	0	0	0	0	0	0	0	0	0	0	0
BX649563.4	ENSG00000204818	0	0	0	0	0	0	0	0	0	0	0	0	0	0	0	0	0	0	0	0	0	0	0	0	0	0	0	0	0	0	0	0
RP11-175I6.5	ENSG00000233424	0	0	0	0	0	0	0	0	0	0	0	0	0	0	0	0	0	0	0	0	0	0	0	0	0	0	0	0	0	0	0	0
BX005214.1	ENSG00000216829	0	0	0	0	2	0.36558	0	0	0	0	0	0	0	0	0	0	0	0	0	0	0	0	0	0	0	0	0	0	0	0	0	0
BX088651.2	ENSG00000268708	0	0	0	0	0	0	0	0	0	0	0	0	0	0	0	0	0	0	0	0	0	0	0	0	0	0	0	0	0	0	0	0
RP11-475I24.7	ENSG00000230245	0	0	0	0	0	0	0	0	0	0	0	0	0	0	0	0	0	0	0	0	0	0	0	0	0	0	0	0	0	0	0	0
RP11-475I24.1	ENSG00000204816	0	0	0	0	8	0.578071	1	0.0318354	7	0.555876	8	0.534528	2	0.10669	0	0	0	0	0	0	0	0	0	0	0	0	7	0.606843	0	0	0	0
RP11-475I24.8	ENSG00000229311	0	0	0	0	0	0	0	0	0	0	0	0	0	0	0	0	0	0	0	0	0	0	0	0	0	0	0	0	0	0	0	0
BX088651.1	ENSG00000212952	0	0	0	0	0	0	1	0.023016	0	0	0	0	0	0	4	0.202319	7	0.260464	5	0.316267	2	0.103451	0	0	1	0.0515224	3	0.188026	69	3.52592	0	0
RP11-475I24.3	ENSG00000237357	53	1.89628	38	1.19856	43	1.49032	104	1.58804	24	0.914132	38	1.21782	52	1.3305	65	2.18116	125	3.08574	76	3.1893	69	2.36783	77	2.69116	53	1.81163	25	1.03953	8	0.271214	27	1.10063
RBPJP6	ENSG00000227924	0	0	0	0	0	0	0	0	0	0	0	0	0	0	0	0	0	0	0	0	0	0	0	0	0	0	0	0	0	0	0	0
RP11-475I24.6	ENSG00000227353	0	0	0	0	0	0	0	0	0	0	0	0	0	0	0	0	0	0	0	0	0	0	0	0	0	0	0	0	0	0	0	0
ATP5A1P6	ENSG00000234861	0	0	0	0	0	0	0	0	0	0	0	0	0	0	0	0	0	0	0	0	0	0	0	0	0	0	0	0	0	0	0	0
AL162415.4	ENSG00000223664	0	0	0	0	0	0	0	0	0	0	0	0	0	0	0	0	0	0	0	0	0	0	0	0	0	0	0	0	0	0	0	0
AL162415.2	ENSG00000268234	0	0	0	0	0	0	0	0	0	0	0	0	0	0	0	0	0	0	0	0	0	0	0	0	0	0	0	0	0	0	0	0
AL162415.1	ENSG00000228920	0	0	0	0	0	0	0	0	0	0	0	0	0	0	0	0	0	0	0	0	0	0	0	0	0	0	0	0	0	0	0	0
RP11-160N1.9	ENSG00000231248	0	0	0	0	0	0	0	0	0	0	0	0	0	0	0	0	0	0	0	0	0	0	0	0	0	0	0	0	0	0	0	0
Y_RNA_410	ENSG00000238933	0	0	0	0	0	0	0	0	0	0	0	0	0	0	0	0	0	0	0	0	0	0	0	0	0	0	0	0	0	0	0	0
RP11-160N1.10	ENSG00000204814	0	0	0	0	0	0	0	0	0	0	0	0	0	0	0	0	0	0	0	0	0	0	0	0	0	0	0	0	0	0	0	0
RP11-160N1.8	ENSG00000231454	0	0	0	0	0	0	0	0	0	0	0	0	0	0	0	0	0	0	0	0	0	0	0	0	0	0	0	0	0	0	0	0
FAM27C	ENSG00000154537	0	0	0	0	0	0	0	0	0	0	0	0	0	0	0	0	0	0	0	0	0	0	0	0	0	0	0	0	0	0	0	0
FAM27E4	ENSG00000204805	0	0	0	0	0	0	0	0	16	1.12184	20	1.17989	11	0.518103	14	0.864801	5	0.227212	3	0.231748	1	0.0631706	0	0	33	2.07645	6	0.459262	0	0	6	0.450239
RP11-374M1.7	ENSG00000170152	0	0	0	0	0	0	0	0	0	0	0	0	0	0	0	0	0	0	0	0	0	0	0	0	0	0	0	0	0	0	0	0
RP11-374M1.5	ENSG00000235659	0	0	2	0.370591	0	0	0	0	0	0	2	0.376544	0	0	0	0	0	0	0	0	0	0	0	0	0	0	0	0	0	0	0	0
RP11-374M1.4	ENSG00000223379	0	0	0	0	0	0	0	0	0	0	2	0.335981	0	0	0	0	0	0	0	0	0	0	0	0	0	0	0	0	0	0	0	0
Y_RNA_411	ENSG00000238749	0	0	0	0	0	0	0	0	0	0	0	0	0	0	0	0	0	0	0	0	0	0	0	0	0	0	0	0	0	0	0	0
RP11-374M1.3	ENSG00000229697	0	0	0	0	0	0	0	0	0	0	0	0	0	0	0	0	0	0	0	0	0	0	0	0	0	0	0	0	0	0	0	0
RP11-374M1.2	ENSG00000231527	4	0.333119	3	0.220247	0	0	0	0	0	0	0	0	5	0.297778	1	0.0781064	0	0	0	0	5	0.399377	0	0	0	0	1	0.096785	0	0	0	0
RP11-449H15.2	ENSG00000231838	0	0	0	0	0	0	0	0	0	0	0	0	0	0	0	0	0	0	0	0	0	0	0	0	0	0	0	0	0	0	0	0
CDK2AP2P1	ENSG00000234299	0	0	0	0	0	0	0	0	0	0	0	0	0	0	0	0	0	0	0	0	0	0	0	0	0	0	0	0	0	0	0	0
MYO5BP1	ENSG00000235130	0	0	0	0	0	0	0	0	0	0	0	0	0	0	0	0	0	0	0	0	0	0	0	0	0	0	0	0	0	0	0	0
RP11-187C18.5	ENSG00000235037	0	0	0	0	0	0	0	0	0	0	0	0	0	0	0	0	0	0	0	0	0	0	0	0	0	0	0	0	0	0	0	0
RP11-187C18.4	ENSG00000236157	0	0	0	0	0	0	0	0	0	0	0	0	0	0	0	0	0	0	0	0	0	0	0	0	0	0	0	0	0	0	0	0
AL354718.1	ENSG00000268578	4	1.36702	0	0	1	0.331053	0	0	0	0	1	0.306116	0	0	1	0.320526	0	0	0	0	0	0	0	0	0	0	0	0	0	0	0	0
RP11-187C18.2	ENSG00000232116	0	0	0	0	0	0	1	0.101496	0	0	0	0	0	0	0	0	5	0.820424	0	0	0	0	0	0	1	0.227203	1	0.276386	0	0	8	2.16764
RP11-187C18.3	ENSG00000187060	0	0	0	0	0	0	0	0	0	0	0	0	0	0	0	0	0	0	0	0	0	0	0	0	0	0	0	0	0	0	0	0
RP11-266E16.1	ENSG00000227569	0	0	0	0	0	0	0	0	0	0	0	0	0	0	0	0	0	0	0	0	0	0	0	0	0	0	0	0	0	0	0	0
RN7SL565P	ENSG00000264628	0	0	0	0	0	0	0	0	0	0	0	0	0	0	0	0	0	0	0	0	0	0	0	0	0	0	0	0	0	0	0	0
FAM27A	ENSG00000182368	148	22.1697	134	17.6951	73	10.5926	106	6.7765	88	14.033	141	18.9186	56	5.99887	13	1.82637	148	15.2961	67	11.7714	63	9.05134	0	0	67	9.58826	38	6.61532	57	8.09035	0	0
RP11-7G23.4	ENSG00000229523	0	0	0	0	0	0	0	0	0	0	0	0	0	0	0	0	0	0	0	0	0	0	0	0	0	0	0	0	0	0	0	0
RP11-7G23.8	ENSG00000184879	0	0	0	0	0	0	0	0	0	0	0	0	0	0	0	0	0	0	0	0	0	0	0	0	0	0	0	0	0	0	0	0
FAM27E2	ENSG00000204807	49	3.37924	65	3.95172	12	0.801653	56	1.64821	7	0.513915	18	1.1119	5	0.24659	10	0.6468	27	1.28472	11	0.889754	8	0.52916	15	1.0105	0	0	0	0	0	0	0	0
RP11-7G23.5	ENSG00000231517	0	0	0	0	0	0	0	0	0	0	0	0	0	0	0	0	0	0	0	0	0	0	0	0	0	0	0	0	0	0	0	0
Y_RNA_412	ENSG00000238930	0	0	0	0	0	0	0	0	0	0	0	0	0	0	0	0	0	0	0	0	0	0	0	0	0	0	0	0	0	0	0	0
RP11-436G20.1	ENSG00000228243	0	0	0	0	0	0	0	0	0	0	0	0	0	0	0	0	0	0	0	0	0	0	0	0	0	0	0	0	0	0	0	0
RP11-157L3.3	ENSG00000225812	0	0	0	0	0	0	0	0	0	0	0	0	0	0	0	0	0	0	0	0	0	0	0	0	0	0	0	0	0	0	0	0
SNORA70_14	ENSG00000252617	0	0	0	0	0	0	0	0	0	0	0	0	0	0	0	0	0	0	0	0	0	0	0	0	0	0	0	0	0	0	0	0
RN7SL722P	ENSG00000264967	0	0	0	0	0	0	0	0	0	0	0	0	0	0	0	0	0	0	0	0	0	0	0	0	0	0	0	0	0	0	0	0
RP11-157L3.4	ENSG00000235938	0	0	0	0	0	0	0	0	0	0	0	0	0	0	0	0	0	0	0	0	0	0	0	0	0	0	0	0	0	0	0	0
RP11-157L3.2	ENSG00000228617	0	0	0	0	0	0	0	0	0	0	0	0	0	0	0	0	0	0	0	0	0	0	0	0	0	0	0	0	0	0	0	0
RP11-157L3.5	ENSG00000226129	0	0	0	0	0	0	0	0	0	0	0	0	0	0	0	0	0	0	0	0	0	0	0	0	0	0	0	0	0	0	0	0
RP11-157L3.1	ENSG00000234725	0	0	0	0	0	0	0	0	0	0	0	0	0	0	0	0	0	0	0	0	0	0	0	0	0	0	0	0	0	0	0	0
Y_RNA_413	ENSG00000238413	0	0	0	0	0	0	0	0	0	0	0	0	0	0	0	0	0	0	0	0	0	0	0	0	0	0	0	0	0	0	0	0
RP11-157L3.6	ENSG00000227490	0	0	0	0	0	0	0	0	0	0	0	0	0	0	0	0	0	0	0	0	0	0	0	0	0	0	0	0	0	0	0	0
RP11-292F9.1	ENSG00000225353	0	0	0	0	0	0	0	0	2	0.186574	0	0	0	0	0	0	0	0	15	1.54169	0	0	0	0	4	0.334871	0	0	0	0	0	0
RP11-34H11.6	ENSG00000224937	0	0	0	0	0	0	0	0	0	0	0	0	0	0	0	0	0	0	0	0	0	0	0	0	0	0	0	0	0	0	0	0
RP11-292F9.2	ENSG00000231481	0	0	0	0	0	0	0	0	0	0	0	0	0	0	0	0	0	0	0	0	0	0	0	0	0	0	0	0	0	0	0	0
Y_RNA_414	ENSG00000239090	0	0	0	0	0	0	0	0	0	0	0	0	0	0	0	0	0	0	0	0	0	0	0	0	0	0	0	0	0	0	0	0
RP11-34H11.5	ENSG00000226546	0	0	0	0	0	0	0	0	0	0	0	0	0	0	0	0	0	0	0	0	0	0	0	0	0	0	0	0	0	0	0	0
FAM27E1	ENSG00000237198	5	0.344049	6	0.363958	5	0.333275	14	0.41113	4	0.293009	3	0.184902	3	0.147623	3	0.193606	18	0.854562	0	0	13	0.857961	3	0.201647	0	0	1	0.0799685	0	0	0	0
RP11-34H11.3	ENSG00000204813	0	0	0	0	0	0	0	0	0	0	0	0	0	0	0	0	0	0	0	0	0	0	0	0	0	0	0	0	0	0	0	0
FAM27D1	ENSG00000231997	0	0	0	0	0	0	0	0	0	0	0	0	0	0	0	0	6	0.156105	0	0	0	0	0	0	0	0	1	0.0438242	0	0	0	0
RP11-34H11.1	ENSG00000224615	0	0	0	0	0	0	0	0	0	0	0	0	0	0	0	0	0	0	0	0	0	0	0	0	0	0	0	0	0	0	0	0
RP11-111F5.2	ENSG00000231995	0	0	0	0	0	0	0	0	0	0	0	0	0	0	0	0	0	0	0	0	0	0	0	0	0	0	0	0	0	0	0	0
RP11-111F5.3	ENSG00000231212	3	0.351743	4	0.413442	0	0	1	0.0500387	0	0	0	0	0	0	0	0	7	0.56627	0	0	2	0.22491	15	1.71797	0	0	0	0	7	0.777672	0	0
RP11-111F5.1	ENSG00000236450	0	0	0	0	0	0	0	0	0	0	0	0	0	0	0	0	0	0	0	0	0	0	0	0	0	0	0	0	0	0	0	0
SNORA70_15	ENSG00000252133	0	0	0	0	0	0	0	0	0	0	0	0	0	0	0	0	0	0	0	0	0	0	0	0	0	0	0	0	0	0	0	0
RN7SL544P	ENSG00000263901	0	0	0	0	0	0	0	0	0	0	0	0	0	0	0	0	0	0	0	0	0	0	0	0	0	0	0	0	0	0	0	0
RP11-111F5.4	ENSG00000204802	153	5.21148	98	2.9427	113	3.72847	251	3.64876	50	1.81305	51	1.55601	47	1.14486	57	1.82093	229	5.38179	138	5.5132	89	2.9076	92	3.06111	58	1.8874	80	3.16686	147	4.7444	20	0.776159
RP11-111F5.5	ENSG00000227449	0	0	0	0	0	0	13	0.171967	0	0	25	0.694083	0	0	16	0.465123	15	0.320784	6	0.218125	0	0	0	0	56	1.65827	33	1.18873	29	0.851711	0	0
RP11-111F5.8	ENSG00000233651	0	0	0	0	0	0	0	0	0	0	0	0	0	0	0	0	0	0	0	0	0	0	0	0	0	0	0	0	0	0	0	0
RP11-111F5.6	ENSG00000226429	0	0	0	0	0	0	0	0	0	0	0	0	0	0	0	0	0	0	0	0	0	0	0	0	0	0	0	0	0	0	0	0
RP11-96J15.1	ENSG00000224603	0	0	0	0	0	0	0	0	0	0	0	0	0	0	0	0	0	0	0	0	0	0	0	0	0	0	0	0	0	0	0	0
RP11-96J15.2	ENSG00000204801	0	0	0	0	0	0	0	0	0	0	0	0	0	0	0	0	0	0	0	0	0	0	0	0	0	0	0	0	0	0	0	0
RP11-211N8.7	ENSG00000232827	0	0	0	0	0	0	0	0	0	0	0	0	0	0	0	0	0	0	0	0	0	0	0	0	0	0	0	0	0	0	0	0
RP11-211N8.3	ENSG00000212951	0	0	0	0	0	0	0	0	0	0	0	0	0	0	0	0	0	0	0	0	0	0	0	0	0	0	0	0	0	0	0	0
RP11-211N8.2	ENSG00000226007	35	1.42022	53	1.89589	62	2.43704	115	1.99153	2	0.086395	2	0.0726925	8	0.232146	11	0.418628	39	1.09188	25	1.18982	19	0.739463	0	0	21	0.814094	23	1.08464	0	0	19	0.878401
RBPJP7	ENSG00000234217	0	0	0	0	0	0	0	0	0	0	0	0	0	0	0	0	0	0	0	0	0	0	0	0	0	0	0	0	0	0	0	0
RP11-211N8.5	ENSG00000236825	0	0	0	0	0	0	0	0	0	0	0	0	0	0	0	0	0	0	0	0	0	0	0	0	0	0	0	0	0	0	0	0
RP11-211N8.6	ENSG00000234451	0	0	0	0	0	0	0	0	0	0	0	0	0	0	0	0	0	0	0	0	0	0	0	0	0	0	0	0	0	0	0	0
ATP5A1P7	ENSG00000241571	0	0	0	0	0	0	0	0	0	0	0	0	0	0	0	0	0	0	0	0	0	0	0	0	0	0	0	0	0	0	0	0
BX664724.4	ENSG00000234276	0	0	0	0	0	0	0	0	0	0	0	0	0	0	0	0	0	0	0	0	0	0	0	0	0	0	0	0	0	0	0	0
BX664724.1	ENSG00000235256	0	0	0	0	0	0	0	0	0	0	0	0	0	0	0	0	0	0	0	0	0	0	0	0	0	0	0	0	0	0	0	0
VN2R6P	ENSG00000237132	0	0	0	0	0	0	0	0	0	0	0	0	0	0	0	0	0	0	0	0	0	0	0	0	0	0	0	0	0	0	0	0
AL953854.2	ENSG00000236029	0	0	0	0	0	0	0	0	0	0	4	0.0444362	0	0	1	0.011632	22	0.188256	7	0.101826	0	0	33	0.399798	27	0.319916	3	0.043241	0	0	0	0
RP11-101E5.1	ENSG00000203372	0	0	0	0	0	0	0	0	2	0.468884	0	0	0	0	0	0	0	0	0	0	0	0	0	0	0	0	0	0	0	0	0	0
FAM74A4	ENSG00000229746	0	0	0	0	0	0	0	0	0	0	0	0	0	0	0	0	0	0	0	0	0	0	0	0	0	0	0	0	0	0	0	0
RP11-101E5.2	ENSG00000235496	0	0	0	0	0	0	0	0	0	0	0	0	0	0	0	0	0	0	0	0	0	0	0	0	0	0	0	0	0	0	0	0
SPATA31A7	ENSG00000234734	12	0.229062	0	0	0	0	1	0.00814655	0	0	0	0	0	0	0	0	27	0.355596	14	0.31344	3	0.0549247	15	0.279695	0	0	0	0	0	0	2	0.0434964
RP11-203I2.1	ENSG00000237792	0	0	0	0	0	0	3	0.0493489	0	0	0	0	0	0	0	0	5	0.132968	2	0.0904147	0	0	0	0	0	0	0	0	0	0	0	0
RP11-237M21.1	ENSG00000231379	0	0	0	0	0	0	0	0	0	0	0	0	0	0	0	0	0	0	0	0	0	0	0	0	0	0	0	0	0	0	0	0
RP11-118H15.1	ENSG00000233022	0	0	0	0	0	0	0	0	0	0	0	0	0	0	0	0	0	0	0	0	0	0	0	0	0	0	0	0	0	0	0	0
RBPJP2	ENSG00000237086	0	0	0	0	0	0	0	0	0	0	0	0	0	0	0	0	0	0	0	0	0	0	0	0	0	0	0	0	0	0	0	0
RP11-120E5.2	ENSG00000237191	0	0	0	0	0	0	0	0	0	0	0	0	0	0	0	0	0	0	0	0	0	0	0	0	0	0	0	0	0	0	0	0
ATP5A1P10	ENSG00000243382	0	0	0	0	0	0	0	0	0	0	0	0	0	0	0	0	0	0	0	0	0	0	0	0	0	0	0	0	0	0	0	0
RP11-93P10.2	ENSG00000223449	0	0	0	0	0	0	0	0	0	0	0	0	0	0	0	0	0	0	0	0	0	0	0	0	0	0	0	0	0	0	0	0
RP11-93P10.3	ENSG00000242301	0	0	0	0	0	0	0	0	0	0	0	0	0	0	0	0	0	0	0	0	0	0	0	0	0	0	0	0	0	0	0	0
RP11-459O16.1	ENSG00000237869	0	0	0	0	0	0	0	0	0	0	0	0	0	0	0	0	0	0	0	0	0	0	0	0	0	0	0	0	0	0	0	0
CNN2P5	ENSG00000233414	0	0	0	0	0	0	0	0	0	0	0	0	0	0	0	0	0	0	0	0	0	0	0	0	0	0	0	0	0	0	0	0
RP11-459O16.3	ENSG00000233171	0	0	0	0	0	0	0	0	0	0	0	0	0	0	0	0	0	0	0	0	0	0	0	0	0	0	0	0	0	0	0	0
CYP4F61P	ENSG00000235327	0	0	0	0	0	0	0	0	0	0	0	0	0	0	0	0	0	0	0	0	0	0	0	0	0	0	0	0	0	0	0	0
SNX18P6	ENSG00000234430	0	0	0	0	0	0	0	0	0	0	0	0	0	0	0	0	0	0	0	0	0	0	0	0	0	0	0	0	0	0	0	0
RP11-459O16.7	ENSG00000235003	0	0	0	0	0	0	0	0	0	0	0	0	0	0	0	0	0	0	0	0	0	0	0	0	0	0	0	0	0	0	0	0
RP11-262H14.1	ENSG00000238113	0	0	0	0	0	0	0	0	0	0	0	0	0	0	0	0	3	0.0628686	0	0	0	0	0	0	3	0.0870521	0	0	0	0	0	0
RNA5SP283	ENSG00000202474	0	0	0	0	0	0	0	0	0	0	0	0	0	0	0	0	0	0	0	0	0	0	0	0	0	0	0	0	0	0	0	0
AL512625.1	ENSG00000203438	0	0	0	0	0	0	0	0	0	0	0	0	0	0	0	0	0	0	0	0	0	0	0	0	0	0	0	0	0	0	0	0
RP11-262H14.5	ENSG00000229422	0	0	0	0	0	0	0	0	0	0	0	0	0	0	0	0	0	0	0	0	0	0	0	0	0	0	0	0	0	0	0	0
PTGER4P2	ENSG00000184523	0	0	0	0	0	0	0	0	0	0	0	0	0	0	0	0	0	0	0	0	0	0	0	0	0	0	0	0	0	0	0	0
CDK2AP2P2	ENSG00000237451	0	0	0	0	0	0	0	0	0	0	0	0	0	0	0	0	0	0	0	0	0	0	0	0	0	0	0	0	0	0	0	0
MYO5BP2	ENSG00000238245	0	0	0	0	0	0	0	0	0	0	0	0	0	0	0	0	0	0	0	0	0	0	0	0	0	0	0	0	0	0	0	0
RP11-262H14.3	ENSG00000234665	0	0	0	0	1	0.0296761	0	0	27	0.880558	84	2.30502	48	1.05159	23	0.660844	0	0	1	0.0359318	0	0	0	0	0	0	0	0	0	0	0	0
RP11-262H14.7	ENSG00000227582	0	0	0	0	0	0	0	0	0	0	3	0.253014	0	0	4	0.353232	0	0	0	0	0	0	0	0	0	0	0	0	0	0	0	0
RP11-262H14.11	ENSG00000219693	0	0	0	0	0	0	0	0	0	0	0	0	0	0	0	0	2	0.436061	0	0	0	0	0	0	0	0	0	0	0	0	0	0
RP11-262H14.4	ENSG00000170161	79	2.86881	53	1.69668	81	2.84932	89	1.37932	56	2.16487	38	1.23603	45	1.16861	45	1.53262	271	6.78992	54	2.29997	148	5.15478	227	8.05232	105	3.64276	125	5.27537	0	0	52	2.15144
RP11-282E4.1	ENSG00000227318	0	0	0	0	0	0	0	0	0	0	0	0	0	0	0	0	0	0	0	0	0	0	0	0	0	0	0	0	0	0	0	0
RP11-318K12.1	ENSG00000228991	0	0	0	0	0	0	0	0	0	0	0	0	0	0	0	0	0	0	0	0	0	0	0	0	0	0	0	0	0	0	0	0
RNU6-156P	ENSG00000206946	0	0	0	0	0	0	0	0	0	0	0	0	0	0	0	0	0	0	0	0	0	0	0	0	0	0	0	0	0	0	0	0
RP11-318K12.2	ENSG00000230857	0	0	0	0	0	0	0	0	0	0	0	0	0	0	0	0	0	0	0	0	0	0	0	0	0	0	0	0	0	0	0	0
RP11-318K12.3	ENSG00000270092	0	0	0	0	0	0	0	0	0	0	0	0	0	0	0	0	0	0	0	0	0	0	0	0	0	0	0	0	0	0	0	0
AL353626.1	ENSG00000238638	0	0	0	0	0	0	0	0	0	0	0	0	0	0	0	0	0	0	0	0	0	0	0	0	0	0	0	0	0	0	0	0
AL353626.2	ENSG00000264898	0	0	0	0	0	0	0	0	0	0	0	0	0	0	0	0	0	0	0	0	0	0	0	0	0	0	0	0	0	0	0	0
RP11-350D23.4	ENSG00000244081	0	0	0	0	0	0	0	0	0	0	0	0	0	0	0	0	0	0	0	0	0	0	0	0	0	0	0	0	0	0	0	0
RP11-381O7.4	ENSG00000235355	0	0	0	0	0	0	0	0	0	0	0	0	0	0	0	0	0	0	0	0	0	0	0	0	0	0	0	0	0	0	0	0
RP11-381O7.6	ENSG00000234320	0	0	0	0	0	0	0	0	0	0	0	0	0	0	0	0	0	0	0	0	0	0	0	0	0	0	0	0	0	0	0	0
BMS1P9	ENSG00000198312	23	2.39808	9	0.827233	16	1.61599	7	0.311484	0	0	0	0	5	0.372811	0	0	12	0.863253	8	0.978318	15	1.50003	0	0	0	0	19	2.30228	6	0.592763	1	0.118792
RP11-381O7.3	ENSG00000182021	6	0.154779	0	0	0	0	4	0.0440374	0	0	1	0.0231063	0	0	0	0	0	0	0	0	0	0	0	0	27	0.665412	6	0.179879	0	0	0	0
AQP7P4	ENSG00000176115	0	0	0	0	0	0	0	0	0	0	0	0	0	0	0	0	0	0	0	0	0	0	0	0	0	0	0	0	0	0	0	0
AL591379.1	ENSG00000265285	0	0	0	0	0	0	0	0	0	0	0	0	0	0	0	0	0	0	0	0	0	0	0	0	0	0	0	0	0	0	0	0
AL845321.1	ENSG00000265601	0	0	0	0	0	0	0	0	0	0	0	0	0	0	0	0	0	0	0	0	0	0	0	0	0	0	0	0	0	0	0	0
AQP7P1	ENSG00000186466	0	0	0	0	5	0.323856	0	0	0	0	0	0	0	0	0	0	0	0	1	0.078425	0	0	0	0	0	0	1	0.0777085	0	0	2	0.152363
RP11-236F9.2	ENSG00000228522	0	0	0	0	0	0	0	0	0	0	0	0	0	0	0	0	0	0	0	0	0	0	0	0	0	0	0	0	0	0	0	0
BMS1P10	ENSG00000237238	63	5.19041	21	1.52521	145	11.5721	112	3.93804	29	2.54348	52	3.83738	142	8.36628	50	3.86348	249	14.1541	133	12.8519	122	9.6404	155	12.4742	217	17.08	186	17.8091	197	15.3788	63	5.91361
RP11-38P6.1	ENSG00000223408	0	0	0	0	0	0	0	0	0	0	0	0	0	0	0	0	0	0	0	0	0	0	0	0	0	0	0	0	0	0	0	0
Y_RNA_415	ENSG00000199432	0	0	0	0	0	0	0	0	0	0	0	0	0	0	0	0	0	0	0	0	0	0	0	0	0	0	0	0	0	0	0	0
FAM27E3	ENSG00000232833	28	1.71558	67	3.61892	31	1.83992	68	1.77813	38	2.47861	81	4.44539	51	2.23464	67	3.85014	73	3.08601	21	1.50913	21	1.23409	50	2.99257	22	1.28779	27	1.92259	29	1.68363	5	0.34904
RP11-12A20.2	ENSG00000170217	0	0	0	0	0	0	0	0	0	0	0	0	0	0	0	0	0	0	0	0	0	0	0	0	0	0	0	0	0	0	0	0
RP11-12A20.4	ENSG00000229198	0	0	0	0	0	0	0	0	0	0	0	0	0	0	0	0	0	0	0	0	0	0	0	0	0	0	0	0	0	0	0	0
RP11-12A20.6	ENSG00000233172	0	0	0	0	0	0	0	0	0	0	0	0	0	0	0	0	0	0	0	0	0	0	0	0	0	0	0	0	0	0	0	0
RP11-12A20.7	ENSG00000236233	0	0	0	0	0	0	0	0	0	0	0	0	0	0	0	0	0	0	0	0	0	0	0	0	0	0	0	0	0	0	0	0
FAM27B	ENSG00000170215	31	4.64365	27	3.56543	20	2.90209	33	2.10967	6	0.956797	9	1.20757	10	1.07123	0	0	64	6.61453	26	4.568	5	0.718361	1	0.146325	0	0	5	0.870436	121	17.1742	19	3.24267
RN7SL787P	ENSG00000240165	0	0	0	0	0	0	0	0	0	0	0	0	0	0	0	0	0	0	0	0	0	0	0	0	0	0	0	0	0	0	0	0
SNORA70_16	ENSG00000252878	0	0	0	0	0	0	0	0	0	0	0	0	0	0	0	0	0	0	0	0	0	0	0	0	0	0	0	0	0	0	0	0
RP11-12A20.8	ENSG00000223983	0	0	0	0	0	0	0	0	0	0	0	0	0	0	0	0	0	0	0	0	0	0	0	0	0	0	0	0	0	0	0	0
BX649567.1	ENSG00000233434	0	0	0	0	0	0	0	0	0	0	0	0	0	0	0	0	0	0	3	0.773046	0	0	0	0	0	0	0	0	0	0	0	0
ANKRD20A1	ENSG00000196774	0	0	0	0	0	0	0	0	2	0.0559562	1	0.0235407	0	0	0	0	15	0.271995	3	0.0924749	0	0	0	0	29	0.728137	33	1.00793	0	0	20	0.598865
RNU6-368P	ENSG00000238397	0	0	0	0	0	0	0	0	0	0	0	0	0	0	0	0	0	0	0	0	0	0	0	0	0	0	0	0	0	0	0	0
RP11-195B21.3	ENSG00000155282	0	0	0	0	0	0	0	0	0	0	0	0	0	0	0	0	8	0.500805	12	1.27701	0	0	0	0	24	2.08035	0	0	0	0	0	0
RP11-452D2.1	ENSG00000233555	0	0	0	0	0	0	0	0	0	0	0	0	0	0	0	0	0	0	0	0	0	0	0	0	0	0	0	0	0	0	0	0
RP11-452D2.2	ENSG00000234042	0	0	0	0	0	0	0	0	0	0	0	0	0	0	0	0	0	0	0	0	0	0	0	0	0	0	0	0	0	0	0	0
RP11-149F8.3	ENSG00000268951	0	0	0	0	0	0	0	0	0	0	0	0	0	0	0	0	0	0	0	0	0	0	0	0	0	0	0	0	0	0	0	0
RP11-149F8.5	ENSG00000224267	0	0	0	0	0	0	0	0	0	0	0	0	0	0	0	0	0	0	0	0	0	0	0	0	0	0	0	0	0	0	0	0
RP11-149F8.4	ENSG00000225360	0	0	0	0	0	0	0	0	0	0	0	0	0	0	0	0	0	0	0	0	0	0	0	0	0	0	0	0	0	0	0	0
MYO5BP3	ENSG00000228656	0	0	0	0	0	0	0	0	0	0	0	0	0	0	0	0	0	0	0	0	0	0	0	0	0	0	0	0	0	0	0	0
CDK2AP2P3	ENSG00000226020	0	0	0	0	0	0	0	0	0	0	0	0	0	0	0	0	0	0	0	0	0	0	0	0	0	0	0	0	0	0	0	0
PTGER4P3	ENSG00000239684	0	0	0	0	0	0	0	0	0	0	0	0	0	0	0	0	0	0	0	0	0	0	0	0	0	0	0	0	0	0	0	0
RP11-764K9.1	ENSG00000225411	0	0	0	0	0	0	0	0	0	0	0	0	0	0	0	0	0	0	0	0	0	0	0	0	0	0	0	0	0	0	0	0
RNA5SP284	ENSG00000207277	0	0	0	0	0	0	0	0	0	0	0	0	0	0	0	0	0	0	0	0	0	0	0	0	0	0	0	0	0	0	0	0
LINC00537	ENSG00000232815	0	0	0	0	0	0	0	0	0	0	0	0	0	0	0	0	0	0	0	0	0	0	0	0	0	0	0	0	0	0	0	0
MIR4477A	ENSG00000266017	0	0	0	0	0	0	0	0	0	0	0	0	0	0	0	0	0	0	0	0	0	0	0	0	0	0	0	0	0	0	0	0
RP11-764K9.4	ENSG00000215548	0	0	3	0.26212	5	0.480045	12	0.507589	9	0.949603	10	0.88777	2	0.141756	1	0.0929558	27	1.84635	9	1.04623	10	0.950612	5	0.484083	5	0.473441	9	1.03667	47	4.41389	0	0
CR786580.2	ENSG00000263754	0	0	0	0	0	0	0	0	0	0	0	0	0	0	0	0	0	0	0	0	0	0	0	0	0	0	0	0	0	0	0	0
CR786580.1	ENSG00000263614	0	0	0	0	0	0	0	0	0	0	0	0	0	0	0	0	0	0	0	0	0	0	0	0	0	0	0	0	0	0	0	0
RP11-391M20.1	ENSG00000229789	0	0	0	0	0	0	0	0	0	0	0	0	0	0	0	0	0	0	0	0	0	0	0	0	0	0	0	0	0	0	0	0
PGM5P1	ENSG00000204794	0	0	0	0	0	0	1	0.0170996	0	0	0	0	0	0	0	0	0	0	0	0	0	0	0	0	0	0	0	0	0	0	0	0
AL353763.2	ENSG00000266021	0	0	0	0	0	0	0	0	0	0	0	0	0	0	0	0	0	0	0	0	0	0	0	0	0	0	0	0	0	0	0	0
AL353763.1	ENSG00000238919	0	0	0	0	0	0	0	0	0	0	0	0	0	0	0	0	0	0	0	0	0	0	0	0	0	0	0	0	0	0	0	0
MIR1299	ENSG00000239070	0	0	0	0	0	0	0	0	0	0	0	0	0	0	0	0	0	0	0	0	0	0	0	0	0	0	0	0	0	0	0	0
RP11-87H9.2	ENSG00000233961	6	1.21147	0	0	7	1.36912	8	0.689373	6	1.28969	3	0.542569	3	0.433179	2	0.378739	11	1.53242	0	0	5	0.968293	0	0	0	0	6	1.40794	0	0	0	0
PGM5P2	ENSG00000227558	0	0	0	0	0	0	5	0.0857961	0	0	0	0	0	0	0	0	0	0	0	0	0	0	2	0.0785502	0	0	0	0	0	0	0	0
RP11-87H9.3	ENSG00000231242	0	0	0	0	0	0	0	0	0	0	0	0	0	0	0	0	0	0	0	0	0	0	0	0	0	0	0	0	0	0	0	0
RP11-58A12.3	ENSG00000237543	0	0	0	0	0	0	1	0.0578274	0	0	0	0	0	0	0	0	0	0	0	0	0	0	0	0	0	0	0	0	0	0	0	0
BX255923.3	ENSG00000240907	0	0	0	0	0	0	0	0	0	0	0	0	0	0	0	0	0	0	0	0	0	0	12	0.376352	14	0.429425	0	0	0	0	0	0
FOXD4L6	ENSG00000204793	0	0	1	0.0298512	1	0.0328016	0	0	0	0	1	0.0303308	0	0	10	0.317585	0	0	0	0	0	0	0	0	0	0	5	0.196767	0	0	0	0
CBWD6	ENSG00000204790	199	1.35068	144	0.861613	331	2.17626	1193	3.45574	376	2.7168	666	4.04897	744	3.61123	3164	20.1411	1209	5.6617	867	6.90197	744	4.84336	2041	13.5321	704	4.56498	870	6.86259	950	6.10967	1195	9.24099
BX255923.1	ENSG00000196400	0	0	0	0	0	0	0	0	0	0	0	0	0	0	0	0	0	0	0	0	0	0	0	0	0	0	0	0	0	0	0	0
CR769776.1	ENSG00000204788	0	0	0	0	0	0	0	0	0	0	0	0	9	0.294295	0	0	7	0.22084	0	0	3	0.131569	9	0.401996	0	0	0	0	0	0	0	0
ANKRD20A4	ENSG00000172014	0	0	0	0	0	0	1	0.0088555	0	0	0	0	0	0	0	0	52	0.744451	30	0.730109	31	0.616947	0	0	0	0	0	0	0	0	0	0
RNU6-1193P	ENSG00000238551	0	0	0	0	0	0	0	0	0	0	0	0	0	0	0	0	0	0	0	0	0	0	0	0	0	0	0	0	0	0	0	0
SNX18P9	ENSG00000224185	0	0	0	0	0	0	0	0	0	0	0	0	0	0	0	0	0	0	0	0	0	0	0	0	0	0	0	0	0	0	0	0
RP11-250H24.2	ENSG00000229156	0	0	0	0	0	0	0	0	0	0	0	0	0	0	0	0	0	0	0	0	0	0	0	0	0	0	0	0	0	0	0	0
CYP4F25P	ENSG00000224106	0	0	0	0	0	0	0	0	0	0	0	0	0	0	0	0	0	0	0	0	0	0	0	0	0	0	0	0	0	0	0	0
CR769776.3	ENSG00000224762	0	0	0	0	0	0	0	0	0	0	0	0	0	0	0	0	0	0	0	0	0	0	0	0	0	0	0	0	0	0	0	0
CNN2P3	ENSG00000235832	0	0	0	0	0	0	0	0	0	0	0	0	0	0	0	0	0	0	0	0	0	0	0	0	0	0	0	0	0	0	0	0
RP11-250H24.4	ENSG00000235310	0	0	0	0	0	0	0	0	0	0	0	0	0	0	0	0	0	0	0	0	0	0	0	0	0	0	0	0	0	0	0	0
AL445665.2	ENSG00000264681	0	0	0	0	0	0	0	0	0	0	0	0	0	0	0	0	0	0	0	0	0	0	0	0	0	0	0	0	0	0	0	0
AQP7P2	ENSG00000181997	0	0	0	0	0	0	0	0	0	0	0	0	0	0	0	0	0	0	0	0	0	0	0	0	0	0	0	0	0	0	0	0
AL445665.1	ENSG00000176134	0	0	0	0	0	0	0	0	0	0	0	0	0	0	0	0	0	0	0	0	0	0	0	0	0	0	0	0	0	0	0	0
BMS1P11	ENSG00000225883	0	0	0	0	0	0	4	0.177991	26	2.88589	5	0.466957	0	0	0	0	25	1.79844	0	0	2	0.200005	3	0.305547	5	0.498049	12	1.45407	0	0	0	0
RP11-250H24.6	ENSG00000235932	0	0	0	0	0	0	0	0	0	0	0	0	0	0	0	0	0	0	0	0	0	0	0	0	0	0	0	0	0	0	0	0
IGKV1OR-2	ENSG00000156755	0	0	0	0	0	0	0	0	0	0	0	0	0	0	0	0	0	0	0	0	0	0	0	0	0	0	0	0	0	0	0	0
AL359955.1	ENSG00000239028	0	0	0	0	0	0	0	0	0	0	0	0	0	0	0	0	0	0	0	0	0	0	0	0	0	0	0	0	0	0	0	0
RP11-460N11.3	ENSG00000271225	0	0	0	0	0	0	0	0	0	0	0	0	0	0	0	0	0	0	0	0	0	0	0	0	0	0	0	0	0	0	0	0
RP11-460N11.2	ENSG00000197550	0	0	0	0	0	0	0	0	0	0	0	0	0	0	0	0	0	0	1	0.0330462	0	0	0	0	0	0	39	1.27703	0	0	0	0
AC125634.1	ENSG00000223602	0	0	0	0	0	0	0	0	0	0	0	0	0	0	0	0	0	0	0	0	0	0	0	0	0	0	0	0	0	0	0	0
RNU6-1293P	ENSG00000206804	0	0	0	0	0	0	0	0	0	0	0	0	0	0	0	0	0	0	0	0	0	0	0	0	0	0	0	0	0	0	0	0
BMS1P12	ENSG00000224599	0	0	0	0	0	0	0	0	0	0	0	0	0	0	0	0	0	0	0	0	0	0	0	0	0	0	0	0	3	0.371526	5	0.744552
RP11-15J10.8	ENSG00000236252	0	0	0	0	0	0	0	0	0	0	0	0	0	0	0	0	0	0	0	0	0	0	0	0	0	0	0	0	0	0	0	0
RP11-15J10.9	ENSG00000267085	0	0	0	0	0	0	0	0	0	0	0	0	0	0	0	0	0	0	0	0	0	0	0	0	0	0	0	0	0	0	0	0
IGKV1OR9-1	ENSG00000204780	0	0	0	0	0	0	0	0	0	0	0	0	0	0	0	0	0	0	0	0	0	0	0	0	0	0	0	0	0	0	0	0
FOXD4L5	ENSG00000204779	0	0	0	0	0	0	0	0	0	0	0	0	0	0	0	0	0	0	0	0	6	0.170798	0	0	0	0	0	0	0	0	0	0
RP11-15J10.1	ENSG00000204778	0	0	0	0	0	0	0	0	0	0	1	0.126185	0	0	0	0	13	1.26358	10	1.65231	9	1.21606	1	0.137613	4	0.53835	2	0.327444	0	0	7	1.12353
BMS1P13	ENSG00000231701	0	0	0	0	0	0	0	0	6	0.665974	5	0.466957	11	0.820184	8	0.7823	0	0	15	1.83435	0	0	0	0	3	0.29883	26	3.15049	0	0	0	0
RP11-460E7.8	ENSG00000235893	0	0	0	0	0	0	0	0	0	0	0	0	0	0	0	0	0	0	0	0	0	0	0	0	0	0	0	0	0	0	0	0
RP11-460E7.9	ENSG00000237904	0	0	0	0	0	0	0	0	0	0	0	0	0	0	0	0	0	0	0	0	0	0	0	0	0	0	0	0	0	0	0	0
IGKV1OR-3	ENSG00000204776	0	0	0	0	0	0	0	0	0	0	0	0	0	0	0	0	0	0	0	0	0	0	0	0	0	0	0	0	0	0	0	0
FOXD4L4	ENSG00000184659	0	0	0	0	0	0	2	0.0253332	0	0	2	0.0531691	0	0	8	0.222687	5	0.102388	0	0	0	0	8	0.231937	2	0.0567094	12	0.413912	0	0	2	0.06763
CBWD5	ENSG00000147996	155	1.12547	116	0.742522	273	1.9202	717	2.22189	282	2.17982	725	4.71532	653	3.39077	1722	11.7269	1794	8.98763	1214	10.3389	1799	12.5287	2091	14.8312	1135	7.87344	1019	8.59894	605	4.16247	1258	10.4072
AL591479.1	ENSG00000269337	307	11.9629	579	19.8896	503	18.9866	1642	27.3069	254	10.5366	198	6.91088	338	9.41883	239	8.73459	348	9.35616	141	6.44423	454	16.9679	246	9.36382	394	14.6676	157	7.10994	533	19.6797	320	14.2069
RP11-154P18.2	ENSG00000233765	6	0.871879	0	0	0	0	4	0.248066	5	0.773474	0	0	0	0	0	0	4	0.401039	0	0	2	0.278747	0	0	0	0	0	0	0	0	0	0
MEP1AP2	ENSG00000223780	0	0	0	0	0	0	0	0	0	0	0	0	0	0	0	0	0	0	0	0	0	0	0	0	0	0	0	0	0	0	0	0
RP11-561O23.8	ENSG00000226904	0	0	0	0	0	0	0	0	0	0	0	0	0	0	0	0	0	0	0	0	0	0	0	0	0	0	0	0	0	0	0	0
CBWD3	ENSG00000196873	40	0.653961	36	0.518853	29	0.459274	113	0.788446	42	0.73099	55	0.805426	77	0.900255	219	3.35802	602	6.79062	425	8.14958	420	6.5859	458	7.31439	509	7.95017	417	7.92313	71	1.09988	465	8.66155
AL353608.1	ENSG00000228537	0	0	0	0	0	0	0	0	0	0	0	0	0	0	0	0	0	0	0	0	0	0	0	0	0	0	0	0	0	0	0	0
FOXD4L3	ENSG00000187559	0	0	0	0	0	0	7	0.101161	0	0	0	0	0	0	1	0.0317585	7	0.163543	21	0.834039	5	0.162389	0	0	0	0	1	0.0393533	0	0	14	0.540121
RP11-561O23.5	ENSG00000234394	0	0	0	0	0	0	0	0	0	0	0	0	0	0	0	0	1	0.0124079	0	0	0	0	0	0	15	0.257712	0	0	4	0.0681602	13	0.266361
RP11-561O23.7	ENSG00000225337	0	0	0	0	0	0	0	0	0	0	0	0	0	0	0	0	0	0	0	0	0	0	0	0	0	0	0	0	0	0	0	0
PGM5	ENSG00000154330	0	0	0	0	0	0	2	0.0106061	52	0.687856	53	0.58989	55	0.488731	56	0.652619	4	0.034293	61	0.889013	5	0.0595893	164	1.99062	96	1.13963	72	1.03974	257	3.02588	160	2.26514
PGM5-AS1	ENSG00000224958	0	0	0	0	0	0	0	0	0	0	0	0	0	0	0	0	0	0	0	0	0	0	0	0	0	0	0	0	0	0	0	0
RP11-88I18.2	ENSG00000233178	0	0	0	0	2	0.051847	0	0	0	0	0	0	0	0	0	0	3	0.0553929	0	0	0	0	0	0	0	0	0	0	0	0	0	0
RP11-88I18.3	ENSG00000229019	0	0	0	0	0	0	0	0	0	0	0	0	0	0	0	0	0	0	0	0	0	0	0	0	0	0	0	0	0	0	0	0
TMEM252	ENSG00000181778	0	0	0	0	0	0	0	0	0	0	0	0	0	0	0	0	0	0	0	0	0	0	0	0	0	0	0	0	0	0	0	0
RP11-274B18.4	ENSG00000226337	0	0	0	0	0	0	0	0	0	0	0	0	0	0	0	0	0	0	0	0	0	0	0	0	0	0	0	0	0	0	0	0
RP11-274B18.2	ENSG00000234506	0	0	0	0	0	0	0	0	0	0	0	0	0	0	0	0	0	0	0	0	0	0	0	0	0	0	0	0	0	0	0	0
RP11-274B18.3	ENSG00000224025	0	0	0	0	0	0	0	0	0	0	0	0	0	0	0	0	0	0	0	0	0	0	0	0	0	0	0	0	0	0	0	0
PIP5K1B	ENSG00000107242	5	0.0987309	16	0.278518	2	0.0382556	16	0.134836	28	0.588588	22	0.389114	10	0.14121	9	0.166676	664	9.04633	208	4.81727	371	7.02637	153	2.95118	178	3.35792	97	2.22599	129	2.41361	48	1.07988
FAM122A	ENSG00000187866	295	7.46593	289	6.44778	266	6.52118	808	8.7272	278	7.48992	360	8.16086	576	10.4248	481	11.4171	1397	24.3938	822	24.3999	1041	25.269	685	16.9346	814	19.6813	557	16.3827	611	14.652	503	14.5038
RP11-203L2.3	ENSG00000236998	0	0	0	0	0	0	0	0	0	0	0	0	0	0	0	0	0	0	0	0	0	0	0	0	0	0	0	0	0	0	0	0
RP11-203L2.4	ENSG00000236733	0	0	0	0	0	0	0	0	0	0	0	0	0	0	0	0	0	0	0	0	0	0	0	0	0	0	0	0	0	0	0	0
RNU6-820P	ENSG00000207000	0	0	0	0	0	0	0	0	0	0	0	0	0	0	0	0	0	0	0	0	0	0	0	0	0	0	0	0	0	0	0	0
PRKACG	ENSG00000165059	0	0	0	0	0	0	0	0	0	0	0	0	0	0	0	0	0	0	0	0	0	0	0	0	0	0	0	0	0	0	0	0
FXN	ENSG00000165060	783	24.5833	712	19.7065	573	17.4267	904	12.1129	774	25.8697	887	24.9445	869	19.5111	187	5.50641	679	14.7086	478	17.602	593	17.857	274	8.40332	447	13.4077	264	9.63279	143	4.25412	158	5.65181
RP11-265B8.5	ENSG00000270236	0	0	0	0	0	0	0	0	0	0	0	0	0	0	0	0	0	0	0	0	0	0	0	0	0	0	0	0	0	0	0	0
TJP2	ENSG00000119139	2352	29.8238	3597	40.2084	2755	33.84	4700	25.4347	896	12.095	1512	17.1731	1146	10.3919	190	2.25958	3357	29.3697	2144	31.8864	2479	30.1493	1010	12.5103	972	11.775	805	11.8629	664	7.9779	487	7.03569
AL358113.1	ENSG00000269295	0	0	0	0	0	0	0	0	0	0	0	0	0	0	0	0	0	0	0	0	0	0	0	0	0	0	0	0	0	0	0	0
FAM189A2	ENSG00000135063	345	7.92889	426	8.63084	398	8.86051	1267	12.4271	380	9.29709	535	11.0133	874	14.3644	316	6.81127	2605	41.3069	1337	36.0395	2334	51.448	1494	33.5401	255	5.59887	110	2.93802	263	5.72721	303	7.9339
APBA1	ENSG00000107282	113	1.5958	136	1.69312	92	1.25855	124	0.747348	51	0.766726	86	1.08785	102	1.03011	12	0.158938	154	1.50052	110	1.82199	99	1.34094	1	0.013795	69	0.930927	14	0.229772	0	0	70	1.12629
RP11-548B3.3	ENSG00000243888	0	0	0	0	0	0	0	0	0	0	0	0	0	0	0	0	0	0	0	0	0	0	0	0	0	0	0	0	0	0	0	0
RP11-470P21.2	ENSG00000229312	0	0	0	0	0	0	0	0	0	0	0	0	0	0	0	0	0	0	0	0	0	0	0	0	0	0	0	0	0	0	0	0
RP11-109D9.4	ENSG00000261447	0	0	0	0	0	0	0	0	0	0	0	0	0	0	0	0	0	0	0	0	0	0	0	0	0	0	0	0	0	0	0	0
PTAR1	ENSG00000188647	80	0.605075	101	0.673427	296	2.16867	151	0.487413	128	1.03062	477	3.23153	145	0.784278	595	4.22069	9643	50.3214	5050	44.7987	4290	31.1208	2317	17.1185	3747	27.0751	4648	40.8558	1968	14.1039	2346	20.2161
C9orf135-AS1	ENSG00000225626	0	0	0	0	0	0	0	0	0	0	0	0	0	0	0	0	0	0	0	0	0	0	0	0	0	0	0	0	0	0	0	0
C9orf135	ENSG00000204711	0	0	0	0	0	0	0	0	0	0	0	0	0	0	0	0	0	0	0	0	0	0	0	0	4	0.275699	0	0	0	0	0	0
RN7SL570P	ENSG00000241174	0	0	0	0	0	0	0	0	0	0	0	0	0	0	0	0	0	0	0	0	0	0	0	0	0	0	0	0	0	0	0	0
MAMDC2	ENSG00000165072	18	0.430963	32	0.675409	63	1.46113	92	0.940062	0	0	0	0	0	0	0	0	4	0.0660767	0	0	9	0.206673	0	0	0	0	0	0	0	0	0	0
MAMDC2-AS1	ENSG00000204706	0	0	2	0.0224585	0	0	1	0.00543628	0	0	0	0	0	0	0	0	6	0.0527318	3	0.0448204	0	0	0	0	16	0.19471	0	0	0	0	0	0
RNU2-5P	ENSG00000222465	0	0	0	0	0	0	0	0	0	0	0	0	0	0	0	0	0	0	0	0	0	0	0	0	0	0	0	0	0	0	0	0
SMC5-AS1	ENSG00000268364	2	0.101511	0	0	0	0	4	0.0866456	0	0	0	0	0	0	0	0	35	1.22567	22	1.30967	0	0	0	0	0	0	3	0.17696	48	2.30845	0	0
RPL24P8	ENSG00000236801	0	0	0	0	0	0	0	0	0	0	0	0	0	0	0	0	0	0	0	0	0	0	0	0	0	0	0	0	0	0	0	0
SMC5	ENSG00000198887	15	0.21167	23	0.286118	50	0.683471	18	0.108403	55	0.826229	140	1.76957	25	0.252285	89	1.17789	2148	20.9133	1178	19.497	563	7.61992	97	1.33709	1491	20.1007	1434	23.5172	158	2.11261	599	9.63042
Y_RNA_416	ENSG00000239180	0	0	0	0	0	0	0	0	0	0	0	0	0	0	0	0	0	0	0	0	0	0	0	0	0	0	0	0	0	0	0	0
KLF9	ENSG00000119138	3	0.0533889	8	0.125508	17	0.293063	66	0.501274	10	0.189453	61	0.972369	43	0.547245	292	4.87372	1273	15.6307	795	16.594	642	10.9582	246	4.27648	916	15.5737	853	17.642	683	11.5171	808	16.383
TRPM3	ENSG00000083067	1	0.00463408	0	0	0	0	2	0.00395545	0	0	2	0.00830166	0	0	2	0.00869244	6	0.0191839	20	0.108705	0	0	123	0.556788	0	0	0	0	10	0.0439095	6	0.0316786
Metazoa_SRP_6	ENSG00000272232	0	0	0	0	0	0	0	0	0	0	0	0	0	0	0	0	0	0	0	0	0	0	0	0	0	0	0	0	0	0	0	0
RP11-141J10.1	ENSG00000232086	0	0	0	0	0	0	0	0	0	0	0	0	0	0	0	0	0	0	0	0	0	0	0	0	0	0	0	0	0	0	0	0
RP11-141J10.2	ENSG00000223966	0	0	0	0	0	0	0	0	0	0	0	0	0	0	0	0	0	0	0	0	0	0	0	0	0	0	0	0	0	0	0	0
MIR204	ENSG00000207935	0	0	0	0	0	0	0	0	0	0	0	0	0	0	0	0	0	0	0	0	0	0	0	0	0	0	0	0	0	0	0	0
PIGUP1	ENSG00000224437	0	0	0	0	0	0	0	0	0	0	0	0	0	0	0	0	0	0	0	0	0	0	0	0	0	0	0	0	0	0	0	0
RPL35AP21	ENSG00000229814	0	0	0	0	0	0	0	0	0	0	0	0	0	0	0	0	0	0	0	0	0	0	0	0	0	0	0	0	0	0	0	0
TMEM2	ENSG00000135048	97	0.929929	176	1.48744	180	1.6716	182	0.744648	278	2.83722	710	6.09688	279	1.91278	268	2.40969	1480	9.78951	1452	16.3267	1004	9.23179	641	6.00285	1559	14.2788	1030	11.4758	1157	10.5101	690	7.53665
RP11-409O11.3	ENSG00000271166	0	0	0	0	0	0	0	0	0	0	0	0	0	0	0	0	0	0	0	0	0	0	0	0	0	0	0	0	0	0	0	0
ABHD17B	ENSG00000107362	279	8.70038	312	8.57706	331	9.99872	476	6.33494	636	21.1136	1037	28.9657	762	16.9931	881	25.7666	1566	33.6936	864	31.6011	1146	34.2762	637	19.4041	1144	34.0821	818	29.6453	537	15.8673	589	20.9267
Y_RNA_417	ENSG00000200922	0	0	0	0	0	0	0	0	0	0	0	0	0	0	0	0	0	0	0	0	0	0	0	0	0	0	0	0	0	0	0	0
C9orf85	ENSG00000155621	134	2.48637	75	1.22679	241	4.33171	400	3.16754	171	3.37774	375	6.23251	480	6.3692	638	11.1027	1417	18.1406	834	18.1502	1016	18.0812	436	7.90256	856	15.174	1019	21.9737	719	12.6411	469	9.91481
AL138751.1	ENSG00000198100	0	0	0	0	0	0	0	0	0	0	0	0	0	0	0	0	0	0	0	0	0	0	0	0	0	0	0	0	0	0	0	0
HSPB1P1	ENSG00000236060	0	0	0	0	0	0	0	0	0	0	0	0	0	0	0	0	0	0	0	0	0	0	0	0	0	0	0	0	0	0	0	0
C9orf57	ENSG00000204669	0	0	0	0	0	0	0	0	0	0	0	0	0	0	0	0	0	0	0	0	0	0	0	0	0	0	0	0	0	0	0	0
BTF3P4	ENSG00000224820	0	0	0	0	0	0	0	0	0	0	0	0	0	0	0	0	0	0	0	0	0	0	0	0	0	0	0	0	0	0	0	0
GDA	ENSG00000119125	0	0	0	0	0	0	3	0.0149964	0	0	0	0	0	0	4	0.043941	2	0.0161627	7	0.0961646	1	0.0112341	5	0.0572076	0	0	0	0	0	0	0	0
RP11-63P12.7	ENSG00000235523	0	0	0	0	0	0	0	0	0	0	0	0	0	0	0	0	0	0	0	0	0	0	0	0	0	0	0	0	0	0	0	0
RP11-63P12.2	ENSG00000233933	0	0	0	0	0	0	0	0	0	0	0	0	0	0	0	0	0	0	0	0	0	0	0	0	0	0	0	0	0	0	0	0
RNA5SP285	ENSG00000252428	0	0	0	0	0	0	0	0	0	0	0	0	0	0	0	0	0	0	0	0	0	0	0	0	0	0	0	0	0	0	0	0
RP11-63P12.6	ENSG00000225434	0	0	0	0	0	0	0	0	0	0	2	0.0672509	0	0	0	0	62	1.60587	18	0.792545	43	1.54825	9	0.330035	120	4.30373	66	2.87945	71	2.52551	22	0.940959
ZFAND5	ENSG00000107372	2635	34.415	2883	33.1941	3884	49.1392	7481	41.6992	3795	52.7653	8286	96.9355	8065	75.3276	17276	211.62	12438	112.083	6827	104.581	8703	109.021	6542	83.4638	10265	128.083	9075	137.747	8437	104.412	9557	142.213
RP11-217F16.1	ENSG00000230003	0	0	0	0	0	0	0	0	0	0	0	0	0	0	0	0	0	0	0	0	0	0	0	0	0	0	0	0	0	0	0	0
RP11-313E4.1	ENSG00000225947	0	0	0	0	0	0	0	0	0	0	0	0	0	0	0	0	0	0	0	0	0	0	0	0	0	0	0	0	0	0	0	0
TMC1	ENSG00000165091	0	0	0	0	0	0	1	0.00849265	0	0	2	0.0356486	4	0.0569226	0	0	0	0	9	0.210058	0	0	0	0	0	0	0	0	0	0	0	0
snoU13_250	ENSG00000238402	0	0	0	0	0	0	0	0	0	0	0	0	0	0	0	0	0	0	0	0	0	0	0	0	0	0	0	0	0	0	0	0
RPS20P24	ENSG00000236862	0	0	0	0	0	0	0	0	0	0	0	0	0	0	0	0	0	0	0	0	0	0	0	0	0	0	0	0	0	0	0	0
RP11-28P17.3	ENSG00000229753	0	0	0	0	0	0	0	0	0	0	0	0	0	0	0	0	0	0	0	0	0	0	0	0	0	0	0	0	0	0	0	0
RP11-151D14.1	ENSG00000236849	15	2.16605	1	0.1273	1	0.139882	0	0	0	0	0	0	0	0	0	0	0	0	0	0	0	0	0	0	0	0	0	0	0	0	0	0
ALDH1A1	ENSG00000165092	31	1.00403	24	0.685248	29	0.909844	29	0.400854	9	0.310312	18	0.522192	7	0.162132	16	0.48602	65	1.45252	61	2.31724	34	1.05618	36	1.13896	24	0.742616	23	0.865731	49	1.50375	50	1.84505
CYP1D1P	ENSG00000228024	0	0	0	0	0	0	0	0	0	0	0	0	0	0	0	0	0	0	0	0	0	0	0	0	0	0	0	0	0	0	0	0
ANXA1	ENSG00000135046	307	6.21094	342	6.09951	1307	25.614	2761	23.8389	8	0.172298	103	1.8665	62	0.897002	79	1.49897	5161	72.04	3695	87.6774	2097	40.6904	2612	51.6194	9944	192.197	9078	213.441	1162	22.2751	836	19.2697
AL449083.1	ENSG00000221110	0	0	0	0	0	0	0	0	0	0	0	0	0	0	0	0	0	0	0	0	0	0	0	0	0	0	0	0	0	0	0	0
RP11-404E6.1	ENSG00000221844	0	0	0	0	0	0	0	0	0	0	0	0	0	0	0	0	0	0	0	0	0	0	0	0	0	0	0	0	0	0	0	0
RP11-128I7.1	ENSG00000232590	0	0	0	0	0	0	0	0	0	0	0	0	0	0	0	0	0	0	0	0	0	0	0	0	0	0	0	0	0	0	0	0
RP11-549A6.1	ENSG00000236701	0	0	0	0	0	0	0	0	0	0	0	0	0	0	0	0	0	0	0	0	0	0	0	0	0	0	0	0	0	0	0	0
RNA5SP286	ENSG00000212454	0	0	0	0	0	0	0	0	0	0	0	0	0	0	0	0	0	0	0	0	0	0	0	0	0	0	0	0	0	0	0	0
RP11-401G5.1	ENSG00000223368	0	0	0	0	0	0	0	0	0	0	0	0	0	0	0	0	0	0	0	0	0	0	0	0	0	0	0	0	0	0	0	0
RP11-171A24.2	ENSG00000227809	0	0	0	0	0	0	0	0	0	0	0	0	0	0	0	0	0	0	0	0	0	0	0	0	0	0	0	0	0	0	0	0
RP11-171A24.3	ENSG00000224825	0	0	0	0	0	0	0	0	0	0	0	0	2	0.112033	0	0	0	0	0	0	0	0	0	0	0	0	0	0	0	0	0	0
RORB	ENSG00000198963	1	0.00962088	10	0.0848135	2	0.0186392	9	0.0369538	11	0.112662	53	0.456733	31	0.213285	115	1.03767	18	0.119484	122	1.37667	18	0.166097	17	0.159766	24	0.220594	30	0.335432	0	0	38	0.416533
TRPM6	ENSG00000119121	9	0.0894223	3	0.0262769	1	0.00962467	6	0.0254423	22	0.2327	41	0.364887	37	0.262899	1	0.00931861	657	4.50391	284	3.30961	395	3.76422	67	0.650278	0	0	0	0	0	0	0	0
RN7SKP47	ENSG00000202217	0	0	0	0	0	0	0	0	0	0	0	0	0	0	0	0	0	0	0	0	0	0	0	0	0	0	0	0	0	0	0	0
RP11-174B4.2	ENSG00000270954	0	0	0	0	0	0	0	0	0	0	0	0	0	0	0	0	0	0	0	0	0	0	0	0	0	0	0	0	0	0	0	0
RNY4P1	ENSG00000252159	0	0	0	0	0	0	0	0	0	0	0	0	0	0	0	0	0	0	0	0	0	0	0	0	0	0	0	0	0	0	0	0
RNU6-445P	ENSG00000252758	0	0	0	0	0	0	0	0	0	0	0	0	0	0	0	0	0	0	0	0	0	0	0	0	0	0	0	0	0	0	0	0
RP11-197P3.1	ENSG00000224297	0	0	0	0	0	0	0	0	0	0	0	0	0	0	0	0	0	0	0	0	0	0	0	0	0	0	0	0	0	0	0	0
C9orf40	ENSG00000135045	719	28.5109	563	19.6807	437	16.786	700	11.8463	541	22.8376	654	23.229	322	9.13107	425	15.8059	991	27.113	441	20.5105	494	18.7881	341	13.2086	234	8.86472	248	11.4289	122	4.58391	94	4.24679
RP11-197P3.4	ENSG00000203321	0	0	0	0	0	0	0	0	0	0	0	0	0	0	0	0	0	0	0	0	0	0	0	0	0	0	0	0	0	0	0	0
C9orf41	ENSG00000156017	26	0.520417	34	0.599939	98	1.90014	128	1.09343	100	2.13083	351	6.29298	114	1.6318	103	1.93358	1982	27.3718	1203	28.2422	881	16.9133	351	6.86287	924	17.6692	866	20.1449	296	5.61389	221	5.03989
RP11-197P3.5	ENSG00000229587	0	0	0	0	0	0	0	0	2	0.293227	0	0	0	0	0	0	0	0	0	0	0	0	0	0	0	0	0	0	0	0	0	0
NMRK1	ENSG00000106733	141	3.36627	107	2.25197	97	2.24328	45	0.458504	74	1.88075	108	2.30953	84	1.43414	11	0.246303	1032	16.9993	642	17.9771	288	6.59472	90	2.09891	1131	25.7964	885	24.5551	627	14.1838	211	5.73935
OSTF1	ENSG00000134996	749	52.3981	564	34.7827	544	36.8651	425	12.6889	539	40.1415	787	49.3151	579	28.9665	44	2.88692	2941	141.955	1720	141.129	1933	129.7	807	55.1478	1335	89.2241	1176	95.6115	890	58.9954	633	50.4532
Y_RNA_418	ENSG00000200041	0	0	0	0	0	0	0	0	0	0	0	0	0	0	0	0	0	0	0	0	0	0	0	0	0	0	0	0	0	0	0	0
RNU6-1228P	ENSG00000212316	0	0	0	0	0	0	0	0	0	0	0	0	0	0	0	0	0	0	0	0	0	0	0	0	0	0	0	0	0	0	0	0
RP11-323A7.1	ENSG00000235707	0	0	0	0	0	0	0	0	0	0	0	0	0	0	0	0	0	0	0	0	0	0	0	0	0	0	0	0	0	0	0	0
RP11-470F18.1	ENSG00000236376	0	0	0	0	0	0	0	0	0	0	0	0	0	0	0	0	0	0	0	0	0	0	0	0	0	0	0	0	0	0	0	0
snoU13_251	ENSG00000238598	0	0	0	0	0	0	0	0	0	0	0	0	0	0	0	0	0	0	0	0	0	0	0	0	0	0	0	0	0	0	0	0
AL157883.1	ENSG00000264310	0	0	0	0	0	0	0	0	0	0	0	0	0	0	0	0	0	0	0	0	0	0	0	0	0	0	0	0	0	0	0	0
RP11-360J12.1	ENSG00000234644	0	0	0	0	0	0	0	0	0	0	0	0	0	0	0	0	0	0	0	0	0	0	0	0	0	0	0	0	0	0	0	0
PCSK5	ENSG00000099139	0	0	0	0	0	0	0	0	76	0.587609	122	0.793661	88	0.457057	35	0.238407	5	0.0250551	30	0.255552	10	0.0696592	15	0.106418	39	0.270605	23	0.194134	71	0.488604	23	0.190319
AL359253.1	ENSG00000238826	0	0	0	0	0	0	0	0	0	0	0	0	0	0	0	0	0	0	0	0	0	0	0	0	0	0	0	0	0	0	0	0
RBM22P5	ENSG00000231137	0	0	0	0	0	0	0	0	0	0	0	0	0	0	0	0	0	0	0	0	0	0	0	0	0	0	0	0	0	0	0	0
RFK	ENSG00000135002	156	3.71285	167	3.50388	457	10.5361	661	6.71407	467	11.8323	748	15.9461	648	11.0291	627	13.9958	2295	37.6866	1628	45.4456	1620	36.9805	1020	23.714	1833	41.6785	1523	42.1262	1120	25.2578	1214	32.9195
RPSAP9	ENSG00000234618	0	0	0	0	0	0	0	0	0	0	0	0	0	0	0	0	0	0	0	0	0	0	0	0	0	0	0	0	0	0	0	0
GCNT1	ENSG00000187210	0	0	10	0.12559	17	0.234604	14	0.0851206	14	0.212326	36	0.459387	6	0.0611279	0	0	236	2.31973	83	1.38688	118	1.61236	26	0.361826	97	1.32021	162	2.68219	31	0.418467	33	0.535636
RP11-66C24.1	ENSG00000233814	0	0	0	0	0	0	0	0	0	0	0	0	0	0	0	0	0	0	0	0	0	0	0	0	0	0	0	0	0	0	0	0
RP11-214N16.2	ENSG00000219149	0	0	0	0	0	0	0	0	0	0	0	0	0	0	0	0	0	0	0	0	0	0	0	0	0	0	0	0	0	0	0	0
AL161626.1	ENSG00000241781	0	0	0	0	0	0	0	0	0	0	0	0	0	0	0	0	0	0	0	0	0	0	0	0	0	0	0	0	0	0	0	0
PRUNE2	ENSG00000106772	309	1.9264	742	4.07795	887	5.35666	1736	4.61891	197	1.30745	638	3.5627	524	2.33616	891	5.2097	15933	68.5341	9199	67.264	8856	52.9541	1736	10.572	8892	52.9608	8934	64.7296	6976	41.2087	3998	28.3976
AL359314.1	ENSG00000265488	0	0	0	0	0	0	0	0	0	0	0	0	0	0	0	0	0	0	0	0	0	0	0	0	0	0	0	0	0	0	0	0
PCA3	ENSG00000225937	0	0	0	0	0	0	0	0	0	0	0	0	0	0	0	0	0	0	0	0	0	0	0	0	0	0	0	0	0	0	0	0
RP11-159H20.1	ENSG00000230335	0	0	0	0	0	0	0	0	0	0	0	0	0	0	0	0	0	0	0	0	0	0	0	0	0	0	0	0	0	0	0	0
RP11-159H20.2	ENSG00000236604	0	0	0	0	0	0	0	0	0	0	0	0	0	0	0	0	0	0	0	0	0	0	0	0	0	0	0	0	0	0	0	0
RP11-159H20.3	ENSG00000229857	0	0	0	0	0	0	0	0	0	0	0	0	0	0	0	0	0	0	0	0	0	0	0	0	0	0	0	0	0	0	0	0
FOXB2	ENSG00000204612	0	0	5	0.313105	4	0.27524	70	2.12212	0	0	0	0	0	0	0	0	0	0	0	0	0	0	0	0	0	0	0	0	0	0	0	0
ATP5J2P3	ENSG00000232851	0	0	0	0	0	0	0	0	0	0	0	0	0	0	0	0	0	0	0	0	0	0	0	0	0	0	0	0	0	0	0	0
RP11-490H9.1	ENSG00000233526	0	0	0	0	0	0	0	0	0	0	0	0	0	0	0	0	0	0	0	0	0	0	0	0	0	0	0	0	0	0	0	0
VPS13A-AS1	ENSG00000232998	0	0	0	0	0	0	0	0	0	0	0	0	0	0	0	0	0	0	0	0	0	0	0	0	0	0	0	0	0	0	0	0
VPS13A	ENSG00000197969	2	0.00913784	14	0.0563886	32	0.141627	9	0.0175492	54	0.26265	95	0.388784	16	0.0522777	66	0.282817	2222	7.00453	1156	6.19478	488	2.13849	172	0.767649	2503	10.9255	2779	14.7561	795	3.44171	920	4.78908
GNA14	ENSG00000156049	0	0	0	0	0	0	0	0	0	0	0	0	0	0	0	0	3	0.0701928	0	0	7	0.227679	15	0.496893	36	1.16633	38	1.49762	27	0.867577	16	0.618189
RP11-466A17.1	ENSG00000231373	0	0	0	0	0	0	0	0	0	0	0	0	0	0	0	0	0	0	0	0	0	0	0	0	0	0	0	0	0	0	0	0
RP11-111E2.1	ENSG00000228248	0	0	0	0	0	0	0	0	0	0	0	0	0	0	0	0	0	0	0	0	0	0	0	0	0	0	0	0	0	0	0	0
RNU6-1303P	ENSG00000201711	0	0	0	0	0	0	0	0	0	0	0	0	0	0	0	0	0	0	0	0	0	0	0	0	0	0	0	0	0	0	0	0
GNAQ	ENSG00000156052	151	2.06788	239	2.88533	372	4.93484	324	1.89363	610	8.89299	1301	15.9587	789	7.72695	1197	15.3741	4502	42.5378	2756	44.2672	2239	29.4087	1204	16.1063	6006	78.5778	5515	87.7733	3232	41.9385	3312	51.676
RP11-336N8.1	ENSG00000233457	0	0	0	0	0	0	0	0	0	0	0	0	0	0	0	0	0	0	0	0	0	0	0	0	0	0	0	0	0	0	0	0
RN7SKP59	ENSG00000222452	0	0	0	0	0	0	0	0	0	0	0	0	0	0	0	0	0	0	0	0	0	0	0	0	0	0	0	0	0	0	0	0
RP11-336N8.2	ENSG00000233947	0	0	0	0	0	0	0	0	0	0	0	0	0	0	0	0	0	0	0	0	0	0	0	0	0	0	0	0	0	0	0	0
RP11-336N8.3	ENSG00000228781	0	0	0	0	0	0	0	0	0	0	0	0	0	0	0	0	0	0	0	0	0	0	0	0	0	0	0	0	0	0	0	0
RP11-336N8.4	ENSG00000234819	0	0	0	0	0	0	0	0	0	0	0	0	0	0	0	0	0	0	0	0	0	0	0	0	0	0	0	0	0	0	0	0
CEP78	ENSG00000148019	153	0.983483	212	1.20133	231	1.43837	170	0.466365	369	2.52506	922	5.30857	639	2.93738	120	0.723443	1291	5.72563	641	4.83268	358	2.20716	121	0.75977	1045	6.4174	965	7.20895	229	1.39478	187	1.36952
PSAT1	ENSG00000135069	3352	141.363	3808	141.572	4094	167.248	10516	189.271	4012	180.12	5850	220.983	15350	462.938	16490	652.228	4940	143.741	2127	105.209	10056	406.753	5714	235.393	3286	132.393	3056	149.78	4712	188.292	3864	185.661
RP11-216F5.1	ENSG00000270627	0	0	0	0	0	0	0	0	0	0	0	0	0	0	0	0	0	0	0	0	0	0	0	0	0	0	0	0	0	0	0	0
MTND2P8	ENSG00000237257	0	0	0	0	0	0	0	0	0	0	0	0	0	0	0	0	0	0	0	0	0	0	0	0	0	0	0	0	0	0	0	0
KRT18P24	ENSG00000226234	0	0	0	0	0	0	0	0	0	0	0	0	0	0	0	0	0	0	0	0	0	0	0	0	0	0	0	0	0	0	0	0
RP11-165H23.1	ENSG00000260995	0	0	0	0	0	0	0	0	0	0	0	0	0	0	0	0	0	0	0	0	0	0	0	0	0	0	0	0	0	0	0	0
CHCHD2P9	ENSG00000186940	0	0	0	0	0	0	0	0	0	0	0	0	0	0	0	0	0	0	0	0	0	0	0	0	0	0	0	0	0	0	0	0
RP11-375O18.2	ENSG00000233086	0	0	0	0	0	0	0	0	0	0	0	0	0	0	0	0	0	0	0	0	0	0	0	0	0	0	0	0	0	0	0	0
TLE4	ENSG00000106829	197	2.25114	284	2.86091	282	3.12153	704	3.43329	170	2.06802	256	2.62028	233	1.90404	204	2.18632	101	0.796304	138	1.84957	127	1.39192	133	1.4846	308	3.36244	172	2.2842	397	4.29854	195	2.53876
RP11-79D8.2	ENSG00000240979	0	0	0	0	0	0	0	0	0	0	0	0	0	0	0	0	0	0	0	0	0	0	0	0	0	0	0	0	0	0	0	0
RP11-403N16.5	ENSG00000270691	0	0	0	0	0	0	0	0	0	0	0	0	0	0	0	0	0	0	0	0	0	0	0	0	0	0	0	0	0	0	0	0
NPAP1P6	ENSG00000238002	0	0	0	0	0	0	0	0	0	0	0	0	0	0	0	0	0	0	0	0	0	0	0	0	0	0	0	0	0	0	0	0
RP11-403N16.2	ENSG00000232494	0	0	0	0	0	0	0	0	0	0	0	0	0	0	0	0	0	0	0	0	0	0	0	0	0	0	0	0	0	0	0	0
RP11-403N16.3	ENSG00000260564	0	0	0	0	0	0	0	0	0	0	0	0	0	0	0	0	0	0	0	0	0	0	0	0	0	0	0	0	0	0	0	0
RP11-394O9.1	ENSG00000230945	0	0	0	0	0	0	0	0	0	0	0	0	0	0	0	0	0	0	0	0	0	0	0	0	0	0	0	0	0	0	0	0
NPAP1P4	ENSG00000236521	0	0	0	0	0	0	0	0	0	0	0	0	0	0	0	0	0	0	0	0	0	0	0	0	0	0	0	0	0	0	0	0
RP11-117O7.2	ENSG00000232981	0	0	0	0	0	0	0	0	0	0	0	0	0	0	0	0	0	0	0	0	0	0	0	0	0	0	0	0	0	0	0	0
MTND2P9	ENSG00000225901	0	0	0	0	0	0	0	0	0	0	0	0	0	0	0	0	0	0	0	0	0	0	0	0	0	0	0	0	0	0	0	0
AL353707.1	ENSG00000221581	0	0	0	0	0	0	0	0	0	0	0	0	0	0	0	0	0	0	0	0	0	0	0	0	0	0	0	0	0	0	0	0
RPS19P6	ENSG00000234637	0	0	0	0	0	0	0	0	0	0	0	0	0	0	0	0	0	0	0	0	0	0	0	0	0	0	0	0	0	0	0	0
RP11-289F5.1	ENSG00000226798	0	0	0	0	0	0	0	0	0	0	0	0	2	0.166846	0	0	9	0.724379	0	0	2	0.223772	0	0	0	0	0	0	0	0	0	0
RPS20P25	ENSG00000228375	0	0	0	0	0	0	0	0	0	0	0	0	0	0	0	0	0	0	0	0	0	0	0	0	0	0	0	0	0	0	0	0
RP11-232A1.2	ENSG00000237072	0	0	0	0	0	0	0	0	0	0	0	0	0	0	0	0	0	0	0	0	0	0	0	0	0	0	0	0	0	0	0	0
TLE1	ENSG00000196781	359	6.75221	525	8.70484	489	8.90928	3941	31.6344	546	10.9324	894	15.0612	1285	17.2837	1457	25.7015	1281	16.6235	740	16.3244	1022	18.4364	1143	21	1542	27.7078	932	20.3721	1976	35.2154	1466	31.4149
RP11-154D17.1	ENSG00000233926	0	0	0	0	0	0	0	0	0	0	0	0	0	0	0	0	0	0	0	0	0	0	0	0	0	0	0	0	0	0	0	0
RNU6-1035P	ENSG00000207206	0	0	0	0	0	0	0	0	0	0	0	0	0	0	0	0	0	0	0	0	0	0	0	0	0	0	0	0	0	0	0	0
AL158154.1	ENSG00000263404	0	0	0	0	0	0	0	0	0	0	0	0	0	0	0	0	0	0	0	0	0	0	0	0	0	0	0	0	0	0	0	0
RNA5SP287	ENSG00000252167	0	0	0	0	0	0	0	0	0	0	0	0	0	0	0	0	0	0	0	0	0	0	0	0	0	0	0	0	0	0	0	0
SNORD95_2	ENSG00000200969	0	0	0	0	0	0	0	0	0	0	0	0	0	0	0	0	0	0	0	0	0	0	0	0	0	0	0	0	0	0	0	0
SPATA31D5P	ENSG00000240632	0	0	0	0	0	0	0	0	0	0	0	0	0	0	0	0	0	0	0	0	0	0	0	0	0	0	0	0	0	0	0	0
RP11-383M4.2	ENSG00000230846	0	0	0	0	0	0	0	0	0	0	0	0	0	0	0	0	0	0	0	0	0	0	0	0	0	0	0	0	0	0	0	0
SPATA31D4	ENSG00000189357	0	0	0	0	0	0	0	0	0	0	0	0	0	0	0	0	0	0	0	0	0	0	0	0	0	0	0	0	0	0	0	0
RP11-383M4.6	ENSG00000267559	0	0	0	0	0	0	0	0	0	0	0	0	0	0	0	0	0	0	0	0	0	0	0	0	0	0	0	0	0	0	0	0
SPATA31D3	ENSG00000186788	0	0	0	0	0	0	0	0	0	0	0	0	0	0	0	0	0	0	0	0	0	0	0	0	0	0	0	0	0	0	0	0
SPATA31D2P	ENSG00000237770	0	0	0	0	0	0	0	0	0	0	0	0	0	0	0	0	0	0	0	0	0	0	0	0	0	0	0	0	0	0	0	0
SPATA31D1	ENSG00000214929	0	0	0	0	0	0	0	0	0	0	0	0	0	0	0	0	0	0	0	0	0	0	0	0	0	0	0	0	0	0	0	0
SPATA31B1	ENSG00000231649	0	0	0	0	0	0	0	0	0	0	0	0	0	0	0	0	0	0	0	0	0	0	0	0	0	0	0	0	0	0	0	0
DDX10P2	ENSG00000230360	0	0	0	0	0	0	0	0	0	0	0	0	0	0	0	0	0	0	0	0	0	0	0	0	0	0	0	0	0	0	0	0
RP11-388B24.4	ENSG00000235377	0	0	0	0	0	0	0	0	0	0	0	0	0	0	0	0	0	0	0	0	0	0	0	0	0	0	0	0	0	0	0	0
RP11-15B24.5	ENSG00000228430	0	0	0	0	0	0	0	0	0	0	0	0	0	0	0	0	0	0	0	0	0	0	0	0	0	0	0	0	0	0	0	0
RP11-15B24.1	ENSG00000225085	0	0	0	0	0	0	0	0	0	0	0	0	0	0	0	0	0	0	0	0	0	0	0	0	0	0	0	0	0	0	0	0
RP11-15B24.2	ENSG00000228046	0	0	0	0	0	0	0	0	0	0	0	0	0	0	0	0	0	0	0	0	0	0	0	0	0	0	0	0	0	0	0	0
RP11-15B24.3	ENSG00000228123	0	0	0	0	0	0	0	0	0	0	0	0	0	0	0	0	0	0	0	0	0	0	0	0	0	0	0	0	0	0	0	0
RP11-15B24.4	ENSG00000232749	0	0	0	0	0	0	0	0	0	0	0	0	0	0	0	0	0	0	0	0	0	0	0	0	0	0	0	0	0	0	0	0
RPS6P12	ENSG00000233309	0	0	0	0	0	0	0	0	0	0	0	0	0	0	0	0	0	0	0	0	0	0	0	0	0	0	0	0	0	0	0	0
RASEF	ENSG00000165105	0	0	0	0	7	0.0941029	3	0.0177683	2	0.0295476	7	0.0870145	24	0.238186	0	0	516	4.94076	239	3.89023	245	3.26109	159	2.15546	201	2.66493	246	3.96759	67	0.881032	72	1.13843
RN7SKP242	ENSG00000251776	0	0	0	0	0	0	0	0	0	0	0	0	0	0	0	0	0	0	0	0	0	0	0	0	0	0	0	0	0	0	0	0
RP11-439K3.1	ENSG00000229109	0	0	0	0	0	0	0	0	1	0.221241	3	0.558455	0	0	0	0	2	0.286779	16	3.90005	3	0.597987	0	0	0	0	0	0	0	0	0	0
FRMD3	ENSG00000172159	305	4.42439	181	2.31463	150	2.10779	143	0.885301	259	3.99966	349	4.53472	320	3.31961	200	2.72102	337	3.37291	229	3.89622	266	3.70092	176	2.49395	243	3.36765	258	4.34953	283	3.88986	577	9.53631
RNU4-29P	ENSG00000251752	0	0	0	0	0	0	0	0	0	0	0	0	0	0	0	0	0	0	0	0	0	0	0	0	0	0	0	0	0	0	0	0
RP11-439K3.3	ENSG00000237529	0	0	0	0	0	0	0	0	0	0	0	0	0	0	0	0	0	0	0	0	0	0	0	0	0	0	0	0	0	0	0	0
snoU13_252	ENSG00000238608	0	0	0	0	0	0	0	0	0	0	0	0	0	0	0	0	0	0	0	0	0	0	0	0	0	0	0	0	0	0	0	0
SNORD112_25	ENSG00000252256	0	0	0	0	0	0	0	0	0	0	0	0	0	0	0	0	0	0	0	0	0	0	0	0	0	0	0	0	0	0	0	0
RNU4-15P	ENSG00000199483	0	0	0	0	0	0	0	0	0	0	0	0	0	0	0	0	0	0	0	0	0	0	0	0	0	0	0	0	0	0	0	0
IDNK	ENSG00000148057	92	4.25951	122	4.97945	76	3.40853	30	0.592781	53	2.61227	94	3.89826	44	1.45682	0	0	442	14.1194	307	16.6711	148	6.57215	24	1.08543	206	9.11183	137	7.37159	62	2.71993	47	2.47925
UBQLN1	ENSG00000135018	2156	27.9531	2817	32.1972	3790	47.5996	9060	50.1316	3234	44.6367	7803	90.618	7983	74.0169	7625	92.7191	19119	171.028	10629	161.633	15791	196.366	9593	121.495	12162	150.645	11064	166.711	9029	110.921	8066	119.149
RP11-522I20.3	ENSG00000254473	55	4.47536	52	3.73009	35	2.75877	63	2.1878	47	4.07131	74	5.39347	41	2.38579	40	3.05262	126	7.07388	38	3.62664	57	4.44851	10	0.794853	121	9.40628	108	10.2131	0	0	0	0
GKAP1	ENSG00000165113	0	0	0	0	23	0.608056	3	0.0349427	5	0.145269	17	0.415579	28	0.546481	44	1.12625	300	5.64906	210	6.72214	93	2.43439	44	1.17303	65	1.69478	42	1.33215	0	0	20	0.621892
RP11-575L7.2	ENSG00000226877	0	0	0	0	0	0	0	0	0	0	0	0	0	0	0	0	0	0	0	0	0	0	0	0	0	0	0	0	0	0	0	0
RP11-575L7.4	ENSG00000231616	0	0	0	0	0	0	0	0	0	0	0	0	0	0	0	0	2	0.037817	0	0	0	0	0	0	0	0	0	0	0	0	0	0
KIF27	ENSG00000165115	2	0.0361716	6	0.095662	0	0	1	0.00771863	3	0.0577604	4	0.0647992	6	0.077602	4	0.0678494	439	5.47803	166	3.52128	115	1.99485	23	0.406338	106	1.83152	121	2.54327	75	1.28527	61	1.25695
C9orf64	ENSG00000165118	235	7.9459	263	7.83937	121	3.96317	536	7.73467	208	7.48702	461	13.962	437	10.5667	568	18.0124	1487	34.6903	919	36.4456	1138	36.9056	1039	34.3172	1571	50.7479	1133	44.5219	821	26.3034	859	33.0917
HNRNPK	ENSG00000165119	17780	318.445	19042	300.653	17384	301.603	26403	201.817	22868	436.015	33556	538.325	42341	542.31	15834	265.975	40451	499.866	24998	525.125	36148	620.957	16652	291.333	29289	501.158	25507	530.923	19819	336.34	17109	349.123
MIR7-1	ENSG00000207603	0	0	0	0	0	0	0	0	0	0	0	0	0	0	0	0	0	0	0	0	0	0	0	0	0	0	0	0	0	0	0	0
RP11-575L7.8	ENSG00000235298	0	0	0	0	0	0	0	0	0	0	0	0	0	0	0	0	0	0	0	0	0	0	0	0	0	0	0	0	0	0	0	0
RMI1	ENSG00000178966	0	0	34	0.789528	39	0.995144	15	0.168629	140	3.92588	337	7.95133	122	2.29817	411	10.1538	627	11.3953	276	8.52712	238	6.01298	72	1.85264	294	7.39866	244	7.4696	65	1.62236	94	2.82109
Y_RNA_419	ENSG00000202523	0	0	0	0	0	0	0	0	0	0	0	0	0	0	0	0	0	0	0	0	0	0	0	0	0	0	0	0	0	0	0	0
RP11-158D2.2	ENSG00000227463	0	0	0	0	0	0	0	0	0	0	0	0	0	0	0	0	0	0	0	0	0	0	0	0	0	0	0	0	0	0	0	0
RP11-158D2.1	ENSG00000270166	0	0	0	0	0	0	0	0	0	0	0	0	0	0	0	0	0	0	0	0	0	0	0	0	0	0	0	0	0	0	0	0
SLC28A3	ENSG00000197506	0	0	0	0	0	0	0	0	0	0	0	0	0	0	0	0	0	0	0	0	0	0	0	0	0	0	0	0	0	0	0	0
RP11-380F14.2	ENSG00000233262	0	0	0	0	0	0	0	0	2	0.526709	0	0	0	0	0	0	0	0	0	0	0	0	0	0	0	0	0	0	0	0	0	0
RP11-361M4.1	ENSG00000228095	0	0	0	0	0	0	0	0	0	0	0	0	0	0	0	0	0	0	0	0	0	0	0	0	0	0	0	0	0	0	0	0
NTRK2	ENSG00000148053	26	0.141391	20	0.09588	23	0.12116	83	0.192632	84	0.486293	219	1.06675	218	0.847789	73	0.372322	5	0.0187603	63	0.401831	3	0.0156475	22	0.116867	152	0.789694	121	0.76472	61	0.31432	90	0.557624
UBE2V1P10	ENSG00000226590	0	0	0	0	0	0	0	0	0	0	0	0	0	0	0	0	0	0	0	0	0	0	0	0	0	0	0	0	0	0	0	0
STK33P1	ENSG00000227412	0	0	0	0	0	0	0	0	0	0	0	0	0	0	0	0	0	0	0	0	0	0	0	0	0	0	0	0	0	0	0	0
AGTPBP1	ENSG00000135049	35	0.654027	19	0.312991	36	0.651647	16	0.1276	114	2.26779	412	6.89598	120	1.60359	69	1.20927	1051	13.5504	755	16.5474	441	7.90389	110	2.0079	817	14.5853	1013	21.9992	739	13.0848	391	8.32445
RP11-213G2.1	ENSG00000234424	0	0	0	0	0	0	0	0	0	0	0	0	0	0	0	0	0	0	0	0	0	0	0	0	0	0	0	0	0	0	0	0
RP11-202I11.2	ENSG00000229454	0	0	0	0	0	0	0	0	0	0	0	0	0	0	0	0	0	0	0	0	0	0	0	0	0	0	0	0	0	0	0	0
RP11-213G2.2	ENSG00000230303	0	0	0	0	0	0	0	0	0	0	0	0	0	0	0	0	0	0	0	0	0	0	0	0	0	0	0	0	0	0	0	0
RP11-213G2.3	ENSG00000165121	0	0	0	0	0	0	13	0.309146	0	0	6	0.299461	4	0.15939	29	1.51553	59	2.26825	56	3.65983	31	1.65674	18	0.979743	54	2.87461	16	1.03611	49	2.58707	0	0
PHBP7	ENSG00000213711	0	0	0	0	0	0	0	0	0	0	0	0	0	0	0	0	0	0	0	0	0	0	0	0	0	0	0	0	0	0	0	0
RP11-213G2.5	ENSG00000231741	0	0	0	0	0	0	0	0	0	0	0	0	0	0	0	0	4	0.173474	7	0.516066	12	0.72345	0	0	0	0	8	0.584402	0	0	0	0
NAA35	ENSG00000135040	192	4.86586	229	5.11615	401	9.8443	413	4.46694	429	11.5741	745	16.9116	1002	18.1597	606	14.4038	1984	34.6913	1253	37.2446	1442	35.0508	598	14.804	1186	28.7151	1185	34.9016	485	11.6465	716	20.6739
GOLM1	ENSG00000135052	574	12.5125	797	15.3158	668	14.1055	1262	11.7406	1071	24.8537	2392	46.7049	1609	25.0824	1990	40.6847	3012	45.3009	2126	54.3561	1702	35.5848	747	15.9064	3988	83.0525	2509	63.5624	2047	42.2807	1502	37.3037
RP11-379P1.4	ENSG00000233713	0	0	0	0	0	0	0	0	0	0	0	0	0	0	0	0	0	0	0	0	0	0	0	0	0	0	0	0	0	0	0	0
C9orf153	ENSG00000187753	0	0	0	0	0	0	0	0	0	0	2	0.0856047	0	0	2	0.0896343	4	0.13188	0	0	7	0.320826	0	0	17	0.776091	17	0.944092	50	2.26392	0	0
RP11-507D14.4	ENSG00000270688	0	0	0	0	0	0	0	0	0	0	0	0	0	0	0	0	0	0	0	0	0	0	0	0	0	0	0	0	0	0	0	0
RN7SKP264	ENSG00000223012	0	0	0	0	0	0	0	0	0	0	0	0	0	0	0	0	0	0	0	0	0	0	0	0	0	0	0	0	0	0	0	0
ISCA1	ENSG00000135070	950	26.7828	924	22.9644	1022	27.9104	1456	17.5185	730	21.9092	1436	36.2626	1214	24.4757	507	13.4057	2543	49.4653	1547	51.1538	1538	41.5876	906	24.9507	3096	83.3875	2283	74.801	1323	35.3417	631	20.2681
ZCCHC6	ENSG00000083223	14	0.19261	12	0.14554	3	0.0399811	45	0.264219	70	1.02522	186	2.29211	77	0.757573	197	2.54193	2883	27.3663	1376	22.2036	999	13.1823	264	3.54793	2274	29.8888	2115	33.8166	962	12.5406	721	11.3015
RP11-229M1.2	ENSG00000214908	0	0	0	0	0	0	0	0	0	0	0	0	0	0	0	0	0	0	0	0	0	0	0	0	0	0	0	0	0	0	0	0
RP11-359J6.1	ENSG00000235819	0	0	0	0	0	0	0	0	0	0	0	0	0	0	0	0	0	0	0	0	0	0	0	0	0	0	0	0	0	0	0	0
RNU2-36P	ENSG00000222293	0	0	0	0	0	0	0	0	0	0	0	0	0	0	0	0	0	0	0	0	0	0	0	0	0	0	0	0	0	0	0	0
RP11-395D3.1	ENSG00000232211	3	0.522305	0	0	0	0	0	0	0	0	0	0	0	0	0	0	0	0	0	0	0	0	0	0	0	0	0	0	0	0	0	0
GAS1	ENSG00000180447	168	5.4855	340	9.78668	198	6.26259	400	5.57402	189	6.5696	355	10.3826	362	8.45276	180	5.51222	790	17.7973	344	13.1741	574	17.976	443	14.1297	170	5.30301	117	4.43978	51	1.57787	67	2.49248
RP11-276H19.1	ENSG00000226237	0	0	4	0.0741688	0	0	0	0	0	0	7	0.13188	0	0	0	0	43	0.624023	4	0.0986792	18	0.363127	0	0	0	0	2	0.0488889	0	0	0	0
RP11-276H19.2	ENSG00000269994	0	0	0	0	0	0	0	0	0	0	0	0	0	0	0	0	0	0	0	0	0	0	0	0	0	0	0	0	0	0	0	0
CDC20P1	ENSG00000231007	0	0	0	0	0	0	0	0	0	0	0	0	0	0	0	0	0	0	0	0	0	0	0	0	0	0	0	0	0	0	0	0
RP11-276H19.4	ENSG00000224887	0	0	0	0	0	0	0	0	0	0	0	0	0	0	0	0	0	0	0	0	0	0	0	0	0	0	0	0	0	0	0	0
C9orf170	ENSG00000204446	0	0	0	0	0	0	1	0.0121582	0	0	1	0.0255176	0	0	0	0	46	0.904163	20	0.668271	9	0.245915	0	0	3	0.08165	1	0.0331083	0	0	0	0
SNORA26_9	ENSG00000212421	0	0	0	0	0	0	0	0	0	0	0	0	0	0	0	0	0	0	0	0	0	0	0	0	0	0	0	0	0	0	0	0
RP11-497K15.1	ENSG00000228373	0	0	0	0	0	0	0	0	0	0	0	0	0	0	0	0	0	0	0	0	0	0	0	0	0	0	0	0	0	0	0	0
DAPK1	ENSG00000196730	1153	11.845	1829	16.5642	924	9.19518	1554	6.81331	1831	20.0246	4620	42.5127	4374	32.1342	1391	13.4023	766	5.42945	483	5.81979	545	5.37003	274	2.74965	2877	28.2366	2480	29.6092	3707	36.0847	2581	30.2096
RP11-40C6.2	ENSG00000219928	0	0	0	0	0	0	0	0	0	0	0	0	0	0	0	0	0	0	0	0	0	0	0	0	0	0	0	0	0	0	0	0
DAPK1-IT1	ENSG00000236709	0	0	0	0	0	0	0	0	0	0	0	0	0	0	0	0	0	0	0	0	0	0	0	0	0	0	10	1.5276	0	0	0	0
CTSL	ENSG00000135047	6609	257.751	7887	271.16	6019	227.39	5782	96.2374	15409	639.748	22032	769.643	20637	575.564	3169	115.913	16033	431.42	10486	479.654	6494	242.913	4816	183.473	67894	2529.66	62596	2837.13	110131	4069.75	95385	4238.33
RP11-65B23.3	ENSG00000237747	0	0	0	0	0	0	0	0	0	0	0	0	0	0	0	0	0	0	0	0	0	0	0	0	0	0	0	0	0	0	0	0
AL160279.1	ENSG00000222408	0	0	0	0	0	0	0	0	0	0	0	0	0	0	0	0	0	0	0	0	0	0	0	0	0	0	0	0	0	0	0	0
CTSL3P	ENSG00000188029	0	0	0	0	0	0	0	0	0	0	0	0	0	0	0	0	0	0	0	0	0	0	0	0	0	0	0	0	0	0	0	0
XXyac-YM21GA2.1	ENSG00000232743	0	0	0	0	0	0	0	0	0	0	0	0	0	0	0	0	0	0	0	0	0	0	0	0	0	0	0	0	0	0	0	0
XXyac-YM21GA2.6	ENSG00000237743	0	0	0	0	0	0	0	0	0	0	0	0	0	0	0	0	0	0	0	0	0	0	0	0	0	0	0	0	0	0	0	0
CTSLP8	ENSG00000234575	0	0	0	0	0	0	0	0	0	0	13	1.11114	0	0	7	0.626467	0	0	0	0	0	0	0	0	0	0	0	0	0	0	0	0
XXyac-YM21GA2.3	ENSG00000233884	0	0	0	0	0	0	0	0	0	0	0	0	0	0	0	0	0	0	0	0	0	0	0	0	0	0	0	0	0	0	0	0
XXyac-YM21GA2.7	ENSG00000214888	0	0	0	0	0	0	0	0	0	0	0	0	0	0	0	0	0	0	0	0	0	0	0	0	0	0	0	0	0	0	0	0
XXyac-YM21GA2.4	ENSG00000234460	0	0	0	0	0	0	0	0	2	0.434651	14	2.56	0	0	0	0	0	0	0	0	0	0	0	0	0	0	0	0	0	0	0	0
SPATA31E1	ENSG00000177992	0	0	0	0	0	0	0	0	0	0	0	0	0	0	0	0	0	0	0	0	0	0	0	0	0	0	0	0	0	0	0	0
SPATA31C1	ENSG00000230246	0	0	0	0	0	0	0	0	0	0	0	0	0	0	0	0	0	0	0	0	0	0	0	0	0	0	0	0	0	0	0	0
RP11-350E12.5	ENSG00000238110	0	0	0	0	0	0	0	0	0	0	0	0	0	0	0	0	0	0	0	0	0	0	0	0	0	0	0	0	0	0	0	0
CDK20	ENSG00000156345	678	10.924	846	12.0163	498	7.77255	1530	10.5207	433	7.42694	583	8.41378	780	8.9873	573	8.65872	1228	13.6512	727	13.7385	1069	16.5198	604	9.50626	683	10.5133	514	9.62462	737	11.2516	930	17.072
U6_6	ENSG00000271923	0	0	0	0	0	0	0	0	0	0	0	0	0	0	0	0	0	0	0	0	0	0	0	0	0	0	0	0	0	0	0	0
RPS10P3	ENSG00000217716	0	0	0	0	0	0	0	0	0	0	0	0	0	0	0	0	0	0	0	0	0	0	0	0	0	0	0	0	0	0	0	0
RP11-350E12.4	ENSG00000225385	0	0	0	0	0	0	0	0	0	0	0	0	0	0	0	0	0	0	0	0	0	0	0	0	0	0	0	0	0	0	0	0
SPATA31C2	ENSG00000177910	0	0	0	0	0	0	0	0	0	0	0	0	0	0	0	0	0	0	0	0	0	0	0	0	0	0	0	0	0	0	0	0
RP11-1E11.1	ENSG00000204429	0	0	0	0	0	0	0	0	0	0	0	0	0	0	0	0	0	0	0	0	0	0	0	0	0	0	0	0	0	0	0	0
RP11-1E11.2	ENSG00000229288	0	0	0	0	0	0	0	0	0	0	0	0	0	0	0	0	0	0	0	0	0	0	0	0	0	0	0	0	0	0	0	0
RP11-350G13.1	ENSG00000226327	0	0	0	0	0	0	0	0	0	0	0	0	0	0	0	0	0	0	0	0	0	0	0	0	0	0	0	0	0	0	0	0
U3_43	ENSG00000252299	0	0	0	0	0	0	0	0	0	0	0	0	0	0	0	0	0	0	0	0	0	0	0	0	0	0	0	0	0	0	0	0
SPIN1	ENSG00000106723	780	14.6466	1175	19.4505	1017	18.4989	2073	16.6129	1327	26.5268	2992	50.3241	2693	36.1629	3975	70.0049	4892	63.3799	2850	62.7687	3365	60.6043	1937	35.5299	4573	82.0374	3736	81.5304	3828	68.1098	3511	75.1148
HNRNPA1P14	ENSG00000227638	0	0	0	0	0	0	0	0	0	0	0	0	0	0	0	0	0	0	0	0	0	0	0	0	0	0	0	0	0	0	0	0
RP11-317B17.3	ENSG00000231804	0	0	0	0	0	0	0	0	0	0	0	0	0	0	0	0	0	0	0	0	0	0	0	0	0	0	0	0	0	0	0	0
NXNL2	ENSG00000130045	9	0.355051	0	0	0	0	1	0.0168364	0	0	9	0.318026	0	0	1	0.0369995	14	0.381064	0	0	0	0	0	0	5	0.188445	0	0	0	0	20	0.898938
RP13-60M5.2	ENSG00000228189	0	0	0	0	0	0	0	0	0	0	0	0	0	0	0	0	0	0	0	0	0	0	0	0	0	0	0	0	0	0	0	0
MIR4289	ENSG00000265873	0	0	0	0	0	0	0	0	0	0	0	0	0	0	0	0	0	0	0	0	0	0	0	0	0	0	0	0	0	0	0	0
PCNPP2	ENSG00000225856	0	0	0	0	0	0	0	0	0	0	0	0	0	0	0	0	0	0	0	0	0	0	0	0	0	0	0	0	0	0	0	0
RP11-791O21.5	ENSG00000228658	0	0	0	0	0	0	0	0	0	0	0	0	0	0	0	0	0	0	0	0	0	0	0	0	0	0	0	0	0	0	0	0
C9orf47	ENSG00000186354	0	0	0	0	0	0	5	0.0389905	2	0.0389034	12	0.196399	5	0.0653342	19	0.325603	0	0	3	0.0642929	0	0	13	0.232034	5	0.0872819	2	0.0424704	12	0.20776	14	0.291452
S1PR3	ENSG00000213694	73	0.769476	104	0.966397	80	0.816854	318	1.43054	330	3.70302	852	8.0442	394	2.96997	564	5.57569	48	0.349088	178	2.20063	28	0.283077	15	0.154449	180	1.81264	132	1.61702	235	2.34711	15	0.180142
RP11-82L18.4	ENSG00000231632	0	0	0	0	0	0	0	0	0	0	0	0	0	0	0	0	0	0	0	0	0	0	0	0	0	0	0	0	0	0	0	0
SHC3	ENSG00000148082	7	0.252805	28	0.891448	15	0.524761	32	0.493219	0	0	0	0	0	0	0	0	2	0.0498355	4	0.169435	2	0.0692775	7	0.246949	16	0.552045	10	0.419717	0	0	35	1.44015
RP11-82L18.2	ENSG00000224945	0	0	2	0.156733	0	0	18	0.682898	0	0	0	0	0	0	0	0	7	0.429339	4	0.417058	0	0	0	0	0	0	10	1.03312	4	0.336927	2	0.202564
CKS2	ENSG00000123975	2380	358.257	2241	297.379	2532	369.202	4241	272.451	4147	664.543	6316	851.592	5051	543.724	6736	950.973	1421	147.582	526	92.8664	712	102.795	1596	234.678	1382	198.744	1232	215.525	962	137.211	706	121.08
MIR3153	ENSG00000265112	0	0	0	0	0	0	0	0	0	0	0	0	0	0	0	0	0	0	0	0	0	0	0	0	0	0	0	0	0	0	0	0
SECISBP2	ENSG00000187742	337	3.17536	523	4.34425	415	3.78786	510	2.05085	923	9.25838	1841	15.5377	1354	9.12357	943	8.3334	6483	42.1464	3370	37.2432	3574	32.2992	1354	12.4624	3198	28.7878	2688	29.4348	1892	16.8919	1667	17.8957
SEMA4D	ENSG00000187764	146	0.951411	241	1.38447	189	1.19305	422	1.17363	409	2.83733	720	4.20261	603	2.81006	171	1.0451	554	2.49084	270	2.06364	398	2.48756	142	0.903909	396	2.46534	301	2.27956	450	2.77858	197	1.46262
RP13-93L13.2	ENSG00000231799	0	0	0	0	0	0	0	0	0	0	0	0	0	0	0	0	0	0	0	0	0	0	0	0	0	0	0	0	0	0	0	0
RP13-93L13.1	ENSG00000225460	0	0	0	0	0	0	0	0	0	0	0	0	0	0	0	0	0	0	0	0	0	0	0	0	0	0	0	0	0	0	0	0
AL590233.1	ENSG00000264913	0	0	0	0	0	0	0	0	0	0	0	0	0	0	0	0	0	0	0	0	0	0	0	0	0	0	0	0	0	0	0	0
GADD45G	ENSG00000130222	0	0	10	0.615315	7	0.473291	50	1.48943	0	0	0	0	0	0	0	0	32	1.54106	36	2.94716	28	1.87448	78	5.31818	231	15.4037	114	9.24743	213	14.0871	75	5.9643
RP11-316P17.2	ENSG00000237372	0	0	0	0	0	0	0	0	0	0	0	0	0	0	0	0	0	0	0	0	0	0	10	1.09655	0	0	0	0	0	0	0	0
RP5-1050E16.2	ENSG00000226206	0	0	0	0	0	0	0	0	0	0	0	0	0	0	0	0	0	0	0	0	0	0	0	0	0	0	0	0	48	4.58162	0	0
RP5-1050E16.1	ENSG00000236507	0	0	1	0.0876558	0	0	0	0	0	0	0	0	0	0	0	0	0	0	0	0	1	0.0953686	0	0	0	0	0	0	0	0	0	0
RP11-406A20.1	ENSG00000237626	0	0	0	0	0	0	0	0	0	0	0	0	0	0	0	0	0	0	0	0	0	0	0	0	0	0	0	0	0	0	0	0
RP11-406A20.4	ENSG00000227555	0	0	0	0	0	0	0	0	0	0	0	0	0	0	0	0	0	0	0	0	0	0	0	0	0	0	0	0	0	0	0	0
MIR4290	ENSG00000263967	0	0	0	0	0	0	0	0	0	0	0	0	0	0	0	0	0	0	0	0	0	0	0	0	0	0	0	0	0	0	0	0
IL6RP1	ENSG00000234910	0	0	0	0	0	0	0	0	0	0	0	0	0	0	0	0	0	0	0	0	0	0	0	0	0	0	0	0	0	0	0	0
OR7E31P	ENSG00000185074	0	0	0	0	0	0	0	0	0	0	0	0	0	0	0	0	0	0	0	0	0	0	0	0	0	0	0	0	0	0	0	0
OR7E116P	ENSG00000225072	0	0	0	0	0	0	0	0	0	0	0	0	0	0	0	0	0	0	0	0	0	0	0	0	0	0	0	0	0	0	0	0
RP11-389K14.3	ENSG00000231107	0	0	0	0	8	0.447761	1	0.024659	0	0	0	0	0	0	0	0	4	0.159461	3	0.203306	0	0	0	0	0	0	0	0	0	0	0	0
RP11-555F9.2	ENSG00000229613	0	0	0	0	0	0	0	0	0	0	0	0	0	0	0	0	0	0	0	0	0	0	0	0	0	0	0	0	0	0	0	0
DIRAS2	ENSG00000165023	0	0	2	0.0371013	0	0	9	0.0808264	0	0	0	0	0	0	0	0	142	2.06167	124	3.06045	87	1.75591	72	1.48	187	3.75939	81	1.9809	200	3.9878	271	6.49725
OR7E109P	ENSG00000236316	0	0	0	0	0	0	0	0	0	0	0	0	0	0	0	0	0	0	0	0	0	0	0	0	0	0	0	0	0	0	0	0
OR7E108P	ENSG00000270432	0	0	0	0	0	0	0	0	0	0	0	0	0	0	0	0	0	0	0	0	0	0	0	0	0	0	0	0	0	0	0	0
SYK	ENSG00000165025	0	0	3	0.0468395	0	0	2	0.0151172	0	0	0	0	0	0	0	0	91	1.112	109	2.26424	24	0.407687	90	1.55706	517	8.74779	375	7.71865	276	4.63174	201	4.05591
RP11-367F23.1	ENSG00000228216	0	0	0	0	0	0	0	0	0	0	0	0	0	0	0	0	0	0	1	0.366869	0	0	0	0	0	0	0	0	0	0	0	0
RP11-367F23.2	ENSG00000260454	0	0	0	0	0	0	0	0	0	0	0	0	0	0	0	0	0	0	0	0	0	0	0	0	0	0	6	0.461238	0	0	0	0
RP11-305L7.1	ENSG00000230537	0	0	0	0	0	0	0	0	0	0	0	0	5	0.404832	1	0.106186	22	1.71856	4	0.531173	9	0.977323	0	0	7	0.757157	22	2.89476	94	10.0842	10	1.28995
RP11-305L7.6	ENSG00000229694	4	0.375097	5	0.413336	0	0	0	0	0	0	1	0.0839953	0	0	0	0	10	0.647001	0	0	0	0	12	1.09922	0	0	0	0	0	0	0	0
RP11-305L7.3	ENSG00000237422	0	0	0	0	0	0	0	0	0	0	0	0	0	0	0	0	0	0	0	0	0	0	0	0	2	0.348438	0	0	0	0	0	0
LINC00484	ENSG00000235641	0	0	0	0	0	0	0	0	3	0.0854184	2	0.0479138	3	0.0573805	4	0.100338	50	0.92268	19	0.59603	41	1.05176	0	0	0	0	0	0	0	0	0	0
RP11-305L7.5	ENSG00000230147	0	0	0	0	0	0	0	0	0	0	0	0	0	0	0	0	0	0	0	0	0	0	0	0	0	0	0	0	0	0	0	0
RP11-305L7.7	ENSG00000273381	0	0	0	0	0	0	0	0	0	0	0	0	0	0	0	0	0	0	0	0	0	0	0	0	0	0	0	0	0	0	0	0
AUH	ENSG00000148090	55	1.89864	77	2.34326	156	5.21659	389	5.73101	190	6.98239	328	10.142	398	9.82531	985	31.8907	1937	46.135	1072	43.4039	1088	36.0233	730	24.6164	401	13.2249	471	18.896	505	16.5183	514	20.2159
NFIL3	ENSG00000165030	738	32.661	833	32.4988	768	32.9243	1250	23.6094	2007	94.5563	3368	133.511	3278	103.744	5342	221.73	3801	116.062	1782	92.4986	1885	80.0126	1375	59.4424	3762	159.059	3271	168.237	5267	220.867	3684	185.756
RP11-440G5.2	ENSG00000233081	0	0	0	0	0	0	0	0	0	0	1	0.17437	0	0	0	0	0	0	0	0	0	0	0	0	0	0	0	0	34	6.27153	0	0
ROR2	ENSG00000169071	10	0.158601	0	0	0	0	5	0.0338436	0	0	0	0	5	0.0567098	0	0	41	0.448653	7	0.130214	0	0	29	0.449287	25	0.378802	5	0.0921603	17	0.255475	14	0.252979
PAICSP2	ENSG00000228595	0	0	0	0	0	0	0	0	0	0	0	0	0	0	0	0	0	0	0	0	0	0	0	0	0	0	0	0	0	0	0	0
MIR3910-2	ENSG00000266855	0	0	0	0	0	0	0	0	0	0	0	0	0	0	0	0	0	0	0	0	0	0	0	0	0	0	0	0	0	0	0	0
RP11-118F2.2	ENSG00000227399	0	0	0	0	0	0	0	0	0	0	0	0	0	0	0	0	0	0	0	0	0	0	0	0	0	0	0	0	0	0	0	0
HSPE1P22	ENSG00000237306	0	0	0	0	0	0	0	0	0	0	0	0	0	0	0	0	0	0	0	0	0	0	0	0	0	0	0	0	0	0	0	0
SPTLC1	ENSG00000090054	643	16.2198	696	15.4773	818	19.9881	1244	13.3924	791	21.2413	1282	28.9664	1026	18.5083	781	18.4771	5290	92.0687	3359	99.3802	3916	94.7441	1874	46.177	3642	87.7692	3133	91.8469	3190	76.2465	2357	67.7401
RP11-100G15.2	ENSG00000232179	0	0	0	0	0	0	0	0	0	0	0	0	0	0	0	0	0	0	0	0	0	0	0	0	0	0	0	0	0	0	0	0
RP11-100G15.3	ENSG00000228069	0	0	0	0	0	0	0	0	0	0	0	0	0	0	0	0	0	0	0	0	0	0	0	0	0	0	0	0	0	0	0	0
RP11-100G15.4	ENSG00000238288	0	0	0	0	0	0	0	0	0	0	0	0	0	0	0	0	0	0	0	0	0	0	0	0	0	0	0	0	0	0	0	0
RP11-100G15.5	ENSG00000240791	0	0	0	0	0	0	0	0	0	0	0	0	0	0	0	0	0	0	0	0	0	0	0	0	0	0	0	0	0	0	0	0
MTND4P15	ENSG00000227321	0	0	0	0	0	0	0	0	0	0	0	0	0	0	0	0	0	0	0	0	0	0	0	0	0	0	0	0	0	0	0	0
RP11-100G15.7	ENSG00000234537	0	0	0	0	0	0	0	0	0	0	0	0	0	0	0	0	0	0	0	0	0	0	0	0	0	0	0	0	0	0	0	0
LINC00475	ENSG00000225511	0	0	5	0.105423	4	0.0926742	29	0.296017	0	0	0	0	0	0	4	0.0897272	0	0	0	0	2	0.0458797	10	0.233635	0	0	7	0.194573	0	0	0	0
snoU13_253	ENSG00000238996	0	0	0	0	0	0	0	0	0	0	0	0	0	0	0	0	0	0	0	0	0	0	0	0	0	0	0	0	0	0	0	0
RP11-100G15.10	ENSG00000236717	0	0	0	0	0	0	0	0	0	0	0	0	0	0	0	0	0	0	0	0	0	0	0	0	0	0	0	0	0	0	0	0
BEND3P2	ENSG00000224809	0	0	0	0	0	0	0	0	0	0	0	0	0	0	0	0	0	0	0	0	0	0	0	0	0	0	0	0	0	0	0	0
RP11-62C3.6	ENSG00000236115	12	3.32518	0	0	0	0	0	0	0	0	0	0	0	0	0	0	0	0	0	0	0	0	0	0	0	0	0	0	0	0	0	0
IARS	ENSG00000196305	3713	46.2928	4296	47.2175	2952	35.6523	3906	20.7837	5407	71.7654	10165	113.519	8105	72.2644	4107	48.0243	10911	93.8586	6477	94.7146	8855	105.889	3161	38.4976	15772	187.863	13861	200.841	9282	109.654	8011	113.796
SNORA84	ENSG00000239183	0	0	0	0	0	0	0	0	0	0	0	0	0	0	0	0	0	0	0	0	0	0	0	0	0	0	0	0	0	0	0	0
NOL8	ENSG00000198000	21	0.240535	44	0.444285	110	1.22049	106	0.518164	121	1.47542	216	2.21607	106	0.868257	765	8.21804	5137	40.5966	1968	26.4386	930	10.2168	477	5.33702	4662	51.0151	4496	59.8487	449	4.87304	1095	14.2897
CENPP	ENSG00000188312	118	1.11241	193	1.60395	104	0.949731	94	0.378194	255	2.55915	329	2.77813	246	1.65845	18	0.159149	151	0.982162	87	0.961964	64	0.578681	24	0.221013	40	0.360256	74	0.810747	142	1.26843	32	0.343705
RP11-62C3.8	ENSG00000229530	0	0	0	0	0	0	0	0	0	0	0	0	0	0	0	0	0	0	0	0	0	0	0	0	0	0	0	0	0	0	0	0
OGN	ENSG00000106809	0	0	0	0	0	0	0	0	0	0	0	0	0	0	0	0	0	0	0	0	0	0	0	0	0	0	13	0.41978	0	0	0	0
OMD	ENSG00000127083	0	0	0	0	0	0	0	0	0	0	0	0	0	0	0	0	0	0	0	0	0	0	0	0	0	0	0	0	0	0	0	0
ASPN	ENSG00000106819	0	0	0	0	0	0	0	0	0	0	0	0	0	0	0	0	45	1.15196	24	1.0444	9	0.320273	0	0	37	1.31151	22	0.948625	39	1.37108	7	0.295905
ECM2	ENSG00000106823	0	0	0	0	2	0.0410962	4	0.0362119	0	0	0	0	0	0	0	0	3	0.0439068	35	0.870787	10	0.203453	0	0	0	0	2	0.0493047	0	0	25	0.6042
MIR4670	ENSG00000264158	0	0	0	0	0	0	0	0	0	0	0	0	0	0	0	0	0	0	0	0	0	0	0	0	0	0	0	0	0	0	0	0
RP11-19J3.5	ENSG00000225551	0	0	0	0	0	0	0	0	0	0	0	0	0	0	0	0	0	0	0	0	0	0	0	0	0	0	0	0	0	0	0	0
IPPK	ENSG00000127080	535	9.55604	878	13.8251	826	14.2918	2650	20.201	301	5.72349	591	9.45547	911	11.6366	814	13.6363	1287	15.8608	896	18.771	1265	21.6715	1197	20.8852	627	10.6994	560	11.6247	801	13.5566	848	17.2572
RP11-476B13.2	ENSG00000213669	0	0	0	0	0	0	0	0	0	0	0	0	0	0	0	0	0	0	0	0	0	0	0	0	0	0	0	0	0	0	0	0
BICD2	ENSG00000185963	1229	17.645	2170	27.465	1466	20.3886	5541	33.9516	1318	20.1445	3170	40.7663	2929	30.0727	3379	45.4995	3268	32.3723	1727	29.0815	2479	34.1367	2743	38.4696	3475	47.6642	2672	44.5837	2892	39.3426	2287	37.41
ANKRD19P	ENSG00000187984	0	0	0	0	0	0	0	0	0	0	0	0	0	0	0	0	0	0	0	0	0	0	0	0	0	0	0	0	0	0	0	0
RNU6-714P	ENSG00000252772	0	0	0	0	0	0	0	0	0	0	0	0	0	0	0	0	0	0	0	0	0	0	0	0	0	0	0	0	0	0	0	0
EEF1DP2	ENSG00000226721	0	0	0	0	0	0	0	0	0	0	0	0	0	0	0	0	0	0	0	0	0	0	0	0	0	0	0	0	0	0	0	0
ZNF484	ENSG00000127081	0	0	3	0.0711884	3	0.0782243	11	0.126367	16	0.458488	35	0.843873	7	0.134747	166	4.19077	665	12.3504	278	8.77682	267	6.89324	91	2.39277	376	9.66925	458	14.3276	85	2.16796	247	7.57506
RP11-526D8.7	ENSG00000226668	0	0	0	0	0	0	0	0	0	0	0	0	0	0	0	0	0	0	0	0	0	0	0	0	0	0	0	0	0	0	0	0
SNX18P2	ENSG00000232843	0	0	0	0	0	0	0	0	0	0	0	0	0	0	0	0	0	0	0	0	0	0	0	0	0	0	0	0	0	0	0	0
ALOX15P2	ENSG00000188101	0	0	0	0	0	0	2	0.0415186	0	0	0	0	0	0	0	0	0	0	0	0	0	0	0	0	0	0	0	0	0	0	0	0
FGD3	ENSG00000127084	33	0.502896	48	0.644846	32	0.472386	83	0.539814	187	3.03373	202	2.75732	265	2.88798	18	0.257267	255	2.68118	109	1.94825	137	2.00244	35	0.521019	32	0.465888	25	0.442765	97	1.40065	6	0.104176
SUSD3	ENSG00000157303	0	0	0	0	0	0	0	0	1	0.0789639	11	0.73084	1	0.0530446	5	0.347837	7	0.358243	4	0.347995	4	0.284572	0	0	0	0	14	1.20686	0	0	57	4.81708
RP11-274J16.5	ENSG00000223446	0	0	0	0	0	0	0	0	0	0	0	0	0	0	0	0	0	0	0	0	0	0	0	0	0	0	0	0	0	0	0	0
C9orf89	ENSG00000165233	451	13.5071	651	17.1877	473	13.7224	1628	20.8086	242	7.71566	369	9.89885	294	6.29677	67	1.88196	1115	23.04	522	18.3363	726	20.8544	460	13.4575	482	13.7912	546	19.0042	977	27.7253	821	28.0144
NINJ1	ENSG00000131669	1458	50.8064	2482	76.2452	1924	64.9454	8911	132.522	600	22.2578	832	25.969	833	20.7582	329	10.7524	5563	133.749	2964	121.142	5240	175.132	4335	147.561	4563	151.907	3165	128.175	7031	232.152	5135	203.87
RP11-370F5.4	ENSG00000203364	0	0	0	0	0	0	0	0	0	0	0	0	0	0	0	0	0	0	0	0	0	0	0	0	0	0	0	0	0	0	0	0
WNK2	ENSG00000165238	1028	7.18727	2631	16.2159	937	6.34589	2988	8.91565	864	6.43065	1596	9.99482	1040	5.19981	363	2.38026	2366	11.4132	1104	9.05304	1287	8.63025	503	3.43526	872	5.82444	636	5.16769	1178	7.80387	1267	10.0925
C9orf129	ENSG00000204352	0	0	0	0	0	0	0	0	0	0	0	0	0	0	0	0	0	0	0	0	0	0	0	0	0	0	0	0	0	0	0	0
RNU6-829P	ENSG00000200570	0	0	0	0	0	0	0	0	0	0	0	0	0	0	0	0	0	0	0	0	0	0	0	0	0	0	0	0	0	0	0	0
Y_RNA_420	ENSG00000201074	0	0	0	0	0	0	0	0	0	0	0	0	0	0	0	0	0	0	0	0	0	0	0	0	0	0	0	0	0	0	0	0
RP11-165J3.5	ENSG00000237385	0	0	0	0	0	0	0	0	0	0	0	0	0	0	0	0	1	0.0993212	0	0	0	0	0	0	0	0	0	0	0	0	0	0
RP11-165J3.6	ENSG00000227603	0	0	0	0	0	0	6	0.341943	6	0.852948	0	0	0	0	16	2.00386	1	0.0921344	0	0	13	1.66502	4	0.521773	0	0	0	0	0	0	1	0.152143
FAM120AOS	ENSG00000188938	950	23.5836	1259	27.5526	1043	25.0815	1673	17.7249	1028	27.1675	1215	27.0168	1292	22.9368	817	19.022	3083	52.8057	1505	43.8205	2354	56.0489	1474	35.7441	3314	78.5969	2836	81.8204	3175	74.6834	2164	61.2061
FAM120A	ENSG00000048828	1975	24.9782	3300	36.7924	2583	31.6447	2502	13.5046	2101	28.2872	5086	57.6158	2681	24.2479	1134	13.451	16999	148.333	9410	139.585	10975	133.129	4484	55.3963	11072	133.779	8426	123.847	8104	97.1153	5522	79.5685
AL353629.1	ENSG00000263875	0	0	0	0	0	0	0	0	0	0	0	0	0	0	0	0	0	0	0	0	0	0	0	0	0	0	0	0	0	0	0	0
PHF2	ENSG00000197724	922	15.2768	1608	23.4875	751	12.0538	2225	15.7338	827	14.5874	1633	24.2359	1421	16.8375	1017	15.8041	2028	23.1841	1095	21.2799	1558	24.7596	735	11.8962	993	15.7187	916	17.6387	1087	17.0657	1045	19.7274
MIR4291	ENSG00000265347	0	0	0	0	0	0	0	0	0	0	0	0	0	0	0	0	0	0	0	0	0	0	0	0	0	0	0	0	0	0	0	0
RP11-53B5.1	ENSG00000231990	0	0	0	0	0	0	0	0	0	0	0	0	0	0	0	0	0	0	0	0	0	0	0	0	0	0	0	0	0	0	0	0
BARX1	ENSG00000131668	314	16.3142	529	24.2293	299	15.0484	924	20.4885	67	3.70579	122	5.67763	88	3.26965	26	1.26694	94	3.36965	4	0.243753	3	0.149497	15	0.761287	377	18.713	319	19.2617	1070	52.6761	225	13.3189
RP11-231K24.2	ENSG00000235601	0	0	0	0	6	0.314733	4	0.0924423	0	0	0	0	4	0.1549	0	0	0	0	0	0	0	0	0	0	0	0	7	0.440531	0	0	9	0.555268
PTPDC1	ENSG00000158079	158	2.3138	217	2.80143	143	2.02856	152	0.94998	213	3.32062	605	7.93589	547	5.72849	142	1.95032	1780	17.985	1018	17.4852	908	12.7535	381	5.45024	1280	17.908	1249	21.2569	1059	14.6947	612	10.2111
CYCSP24	ENSG00000227666	0	0	0	0	0	0	0	0	0	0	0	0	0	0	0	0	0	0	0	0	0	0	0	0	0	0	0	0	0	0	0	0
RP11-2B6.3	ENSG00000269946	0	0	0	0	4	1.52143	27	4.52456	4	1.67202	0	0	7	1.96559	18	6.62874	0	0	0	0	1	0.376604	12	4.60271	0	0	0	0	0	0	0	0
MIRLET7A1	ENSG00000199165	0	0	0	0	0	0	0	0	0	0	0	0	0	0	0	0	0	0	0	0	0	0	0	0	0	0	0	0	0	0	0	0
MIRLET7F1	ENSG00000199072	0	0	0	0	0	0	0	0	0	0	0	0	0	0	0	0	0	0	0	0	0	0	0	0	0	0	0	0	0	0	0	0
RP11-2B6.2	ENSG00000269929	0	0	0	0	0	0	0	0	0	0	0	0	0	0	0	0	0	0	0	0	0	0	0	0	0	0	0	0	0	0	0	0
MIRLET7DHG	ENSG00000230262	0	0	0	0	0	0	0	0	0	0	0	0	0	0	0	0	0	0	0	0	0	0	0	0	0	0	0	0	0	0	0	0
MIRLET7D	ENSG00000199133	0	0	0	0	0	0	0	0	0	0	0	0	0	0	0	0	0	0	0	0	0	0	0	0	0	0	0	0	0	0	0	0
snoU13_254	ENSG00000238792	0	0	0	0	0	0	0	0	0	0	0	0	0	0	0	0	0	0	0	0	0	0	0	0	0	0	0	0	0	0	0	0
RNU6-677P	ENSG00000252723	0	0	0	0	0	0	0	0	0	0	0	0	0	0	0	0	0	0	0	0	0	0	0	0	0	0	0	0	0	0	0	0
ZNF169	ENSG00000175787	20	0.334447	44	0.648634	37	0.599351	66	0.471024	51	0.907899	100	1.49785	61	0.729474	67	1.0508	414	4.7766	215	4.21687	162	2.59828	141	2.30323	267	4.26555	199	3.8674	253	4.00878	154	2.93406
VDAC1P11	ENSG00000237679	0	0	0	0	0	0	0	0	0	0	0	0	0	0	0	0	0	0	0	0	0	0	0	0	0	0	0	0	0	0	0	0
NUTM2F	ENSG00000130950	0	0	0	0	0	0	2	0.0148746	0	0	0	0	0	0	2	0.0326882	0	0	0	0	0	0	0	0	0	0	0	0	0	0	0	0
RP11-307E17.8	ENSG00000232063	0	0	0	0	0	0	3	0.0546444	9	0.408918	2	0.0764582	4	0.122086	3	0.120086	3	0.0883417	0	0	0	0	0	0	0	0	0	0	0	0	0	0
RP11-307E17.9	ENSG00000224815	0	0	0	0	0	0	0	0	0	0	0	0	0	0	0	0	0	0	0	0	0	0	0	0	0	0	0	0	0	0	0	0
HIATL1	ENSG00000148110	1167	31.4864	1470	34.9639	1289	33.689	1911	22.0047	1110	31.882	2699	65.2269	1750	33.7656	1395	35.3	8837	164.505	4621	146.232	6460	167.17	6511	171.602	4776	123.107	4415	138.437	4505	115.171	3809	117.089
RP11-533K9.3	ENSG00000224245	0	0	0	0	0	0	0	0	0	0	0	0	0	0	0	0	0	0	0	0	0	0	0	0	0	0	0	0	0	0	0	0
RNU6-669P	ENSG00000202445	0	0	0	0	0	0	0	0	0	0	0	0	0	0	0	0	0	0	0	0	0	0	0	0	0	0	0	0	0	0	0	0
PCAT7	ENSG00000231806	10	0.792731	23	1.60732	9	0.691116	12	0.405984	25	2.10978	42	2.98227	16	0.907045	8	0.59479	164	8.96997	75	6.97335	82	6.23468	65	5.03339	0	0	0	0	0	0	0	0
FBP2	ENSG00000130957	0	0	0	0	0	0	0	0	0	0	0	0	0	0	0	0	4	0.195141	0	0	0	0	0	0	0	0	0	0	0	0	0	0
FBP1	ENSG00000165140	0	0	0	0	0	0	0	0	0	0	0	0	0	0	0	0	62	2.36644	75	4.8663	10	0.530588	14	0.75654	96	5.07366	32	2.05732	0	0	21	1.32359
C9orf3	ENSG00000148120	220	1.77403	243	1.72741	211	1.64818	446	1.53488	239	2.05167	475	3.43087	458	2.64112	95	0.718472	728	4.05034	446	4.21821	337	2.60641	86	0.677421	2288	17.6263	1750	16.4001	1193	9.11535	441	4.05162
MIR2278	ENSG00000252153	0	0	0	0	0	0	0	0	0	0	0	0	0	0	0	0	0	0	0	0	0	0	0	0	0	0	0	0	0	0	0	0
RP11-49O14.3	ENSG00000230815	0	0	0	0	0	0	0	0	0	0	0	0	0	0	0	0	0	0	0	0	0	0	0	0	0	0	0	0	0	0	0	0
RP11-49O14.2	ENSG00000236095	0	0	0	0	0	0	0	0	0	0	1	0.106099	0	0	1	0.111094	10	0.817264	0	0	11	1.24971	0	0	0	0	10	1.37661	10	1.12237	34	4.58851
RP11-54O15.3	ENSG00000224764	0	0	0	0	0	0	0	0	0	0	0	0	0	0	0	0	0	0	0	0	0	0	0	0	0	0	0	0	0	0	0	0
MIR23B	ENSG00000207563	0	0	0	0	0	0	0	0	0	0	0	0	0	0	0	0	0	0	0	0	0	0	0	0	0	0	0	0	0	0	0	0
MIR27B	ENSG00000207864	0	0	0	0	0	0	0	0	0	0	0	0	0	0	0	0	0	0	0	0	0	0	0	0	0	0	0	0	0	0	0	0
MIR3074	ENSG00000207617	0	0	0	0	0	0	0	0	0	0	0	0	0	0	0	0	0	0	0	0	0	0	0	0	0	0	0	0	0	0	0	0
FANCC	ENSG00000158169	1021	13.2898	1357	15.5713	519	6.54401	912	5.06629	1022	14.1617	1366	15.9263	1062	9.88557	242	2.95431	805	7.22954	422	6.4426	499	6.22972	209	2.65743	585	7.27473	484	7.32164	282	3.47806	258	3.82617
RP11-80I15.4	ENSG00000229065	0	0	0	0	0	0	0	0	0	0	0	0	0	0	0	0	0	0	0	0	0	0	0	0	0	0	0	0	0	0	0	0
RP11-80I15.1	ENSG00000223849	0	0	0	0	0	0	0	0	0	0	0	0	0	0	0	0	0	0	0	0	0	0	0	0	0	0	0	0	0	0	0	0
RNA5SP288	ENSG00000251884	0	0	0	0	0	0	0	0	0	0	0	0	0	0	0	0	0	0	0	0	0	0	0	0	0	0	0	0	0	0	0	0
snoU13_255	ENSG00000238746	0	0	0	0	0	0	0	0	0	0	0	0	0	0	0	0	0	0	0	0	0	0	0	0	0	0	0	0	0	0	0	0
RP11-173G21.1	ENSG00000230221	0	0	0	0	0	0	0	0	0	0	0	0	0	0	0	0	0	0	0	0	0	0	0	0	0	0	0	0	0	0	0	0
RP11-435O5.7	ENSG00000271384	0	0	0	0	0	0	0	0	0	0	0	0	0	0	0	0	0	0	0	0	0	0	0	0	0	0	0	0	0	0	0	0
MT1P1	ENSG00000213761	0	0	0	0	0	0	0	0	0	0	0	0	0	0	0	0	0	0	0	0	0	0	0	0	0	0	0	0	0	0	0	0
RP11-435O5.2	ENSG00000237857	0	0	0	0	5	0.31832	1	0.0280487	4	0.279861	12	0.706422	6	0.281998	3	0.184919	59	2.67538	16	1.23335	30	1.89107	18	1.15559	0	0	19	1.45122	0	0	0	0
PTCH1	ENSG00000185920	126	0.700772	226	1.10806	253	1.36304	685	1.62592	202	1.19599	558	2.77979	490	1.94888	450	2.34729	1055	4.04837	614	4.00525	882	4.70489	401	2.17857	714	3.79377	514	3.3223	399	2.10268	344	2.1798
RP11-435O5.6	ENSG00000271314	0	0	0	0	0	0	0	0	0	0	0	0	0	0	0	0	0	0	0	0	0	0	0	0	0	0	0	0	0	0	0	0
RP11-435O5.5	ENSG00000271155	0	0	0	0	0	0	0	0	0	0	0	0	0	0	0	0	0	0	0	0	0	0	0	0	0	0	0	0	0	0	0	0
RP11-435O5.4	ENSG00000271659	0	0	0	0	0	0	0	0	0	0	0	0	0	0	0	0	0	0	0	0	0	0	0	0	0	0	0	0	0	0	0	0
RP11-332M4.1	ENSG00000229345	0	0	0	0	0	0	0	0	0	0	0	0	0	0	0	0	0	0	0	0	0	0	0	0	0	0	0	0	0	0	0	0
RP11-180I4.2	ENSG00000228142	0	0	0	0	0	0	0	0	0	0	0	0	0	0	0	0	0	0	0	0	0	0	0	0	0	0	0	0	0	0	0	0
RP11-180I4.1	ENSG00000227358	0	0	0	0	0	0	0	0	0	0	0	0	0	0	0	0	0	0	0	0	0	0	0	0	0	0	0	0	0	0	0	0
LINC00476	ENSG00000175611	88	1.59218	98	1.56309	74	1.29695	161	1.24319	70	1.34827	60	0.972369	30	0.388162	15	0.254535	259	3.23318	117	2.48284	71	1.23209	65	1.1488	68	1.1754	54	1.13546	0	0	10	0.206139
DKFZP434H0512	ENSG00000268926	0	0	0	0	0	0	0	0	0	0	0	0	0	0	0	0	0	0	0	0	0	0	0	0	0	0	0	0	0	0	0	0
RNU2-46P	ENSG00000252847	0	0	0	0	0	0	0	0	0	0	0	0	0	0	0	0	0	0	0	0	0	0	0	0	0	0	0	0	0	0	0	0
ERCC6L2	ENSG00000182150	28	0.249847	32	0.251719	36	0.311173	42	0.159944	44	0.417964	125	0.999074	89	0.567923	221	1.84951	2101	12.9349	759	7.94351	507	4.33909	259	2.25755	1045	8.9084	1012	10.4946	158	1.33588	260	2.64326
RNA5SP289	ENSG00000199202	0	0	0	0	0	0	0	0	0	0	0	0	0	0	0	0	0	0	0	0	0	0	0	0	0	0	0	0	0	0	0	0
RP11-72B4.2	ENSG00000237631	0	0	0	0	0	0	0	0	0	0	0	0	0	0	0	0	0	0	0	0	0	0	0	0	0	0	0	0	0	0	0	0
LINC00092	ENSG00000225194	0	0	0	0	0	0	0	0	3	0.127794	0	0	0	0	0	0	0	0	0	0	0	0	0	0	47	1.79674	12	0.558046	18	0.682474	33	1.50447
RP11-569G13.2	ENSG00000237212	0	0	0	0	0	0	0	0	0	0	0	0	0	0	0	0	0	0	0	0	0	0	0	0	0	0	0	0	0	0	0	0
Y_RNA_421	ENSG00000201938	0	0	0	0	0	0	0	0	0	0	0	0	0	0	0	0	0	0	0	0	0	0	0	0	0	0	0	0	0	0	0	0
EIF4BP3	ENSG00000224546	0	0	0	0	0	0	0	0	0	0	0	0	0	0	0	0	0	0	0	0	0	0	0	0	0	0	0	0	0	0	0	0
HSD17B3	ENSG00000130948	0	0	0	0	0	0	0	0	0	0	1	0.0402001	0	0	0	0	38	1.17669	27	1.42126	2	0.0860915	10	0.438406	0	0	10	0.521584	0	0	0	0
AL160269.1	ENSG00000265367	0	0	0	0	0	0	0	0	0	0	0	0	0	0	0	0	0	0	0	0	0	0	0	0	0	0	0	0	0	0	0	0
RP11-240L7.4	ENSG00000232283	0	0	0	0	0	0	0	0	0	0	0	0	0	0	0	0	0	0	0	0	0	0	0	0	0	0	0	0	0	0	0	0
RNU6-1160P	ENSG00000207276	0	0	0	0	0	0	0	0	0	0	0	0	0	0	0	0	0	0	0	0	0	0	0	0	0	0	0	0	0	0	0	0
SLC35D2	ENSG00000130958	714	29.9063	758	27.9888	756	30.6739	535	9.56356	799	35.6272	1185	44.4584	1024	30.6724	461	18.1098	2340	67.6241	1642	80.6663	1559	62.6303	1319	53.9672	2085	83.4329	1452	70.6805	1645	65.2867	1104	52.6847
ZNF367	ENSG00000165244	54	1.36665	118	2.63266	114	2.79479	43	0.464443	134	3.61025	440	9.97438	139	2.51571	154	3.65536	378	6.60047	203	6.02577	174	4.22363	78	1.92831	185	4.47302	92	2.70594	165	3.95677	100	2.88345
RP11-172F4.2	ENSG00000238251	0	0	0	0	0	0	0	0	0	0	0	0	0	0	0	0	0	0	0	0	0	0	0	0	0	0	0	0	0	0	0	0
HABP4	ENSG00000130956	2254	51.2784	3690	74.0043	3390	74.7073	4525	43.934	1003	24.2914	2038	41.5295	1739	28.292	451	9.62288	7898	123.971	4357	116.258	6734	146.936	3504	77.8693	4158	90.3717	3330	88.0428	4616	99.5041	4125	106.919
CDC14B	ENSG00000081377	240	2.11779	370	2.87822	217	1.85487	219	0.824741	629	5.90871	1131	8.93934	582	3.67264	309	2.55728	2496	15.1963	1174	12.1505	1438	12.1704	546	4.70636	1551	13.0753	1460	14.9725	2053	17.1654	1653	16.6186
AAED1	ENSG00000158122	632	18.9096	540	14.2432	529	15.3321	444	5.66956	408	12.9956	527	14.1236	534	11.4259	46	1.29083	1280	26.4238	696	24.4246	681	19.5428	253	7.39445	664	18.9801	696	24.2015	493	13.9767	187	6.37466
RP11-535M15.1	ENSG00000224848	0	0	0	0	0	0	1	0.0926598	0	0	0	0	0	0	0	0	28	4.19439	10	2.5465	5	1.0412	9	1.90877	0	0	0	0	0	0	0	0
RP11-535M15.2	ENSG00000233820	0	0	0	0	0	0	0	0	0	0	0	0	0	0	0	0	35	1.76567	8	0.686063	21	1.4727	0	0	6	0.419119	1	0.0849745	0	0	21	1.7494
ZNF510	ENSG00000081386	0	0	17	0.233552	81	1.22279	149	0.990995	34	0.56407	96	1.34007	115	1.28164	531	7.76115	1187	12.7631	704	12.868	729	10.8965	310	4.71918	1130	16.824	928	16.8074	665	9.81973	687	12.1981
ZNF782	ENSG00000196597	0	0	1	0.0176109	6	0.116109	24	0.204618	10	0.212668	41	0.733645	30	0.428583	28	0.52461	470	6.47813	231	5.41249	92	1.76276	39	0.761056	365	6.96612	291	6.75605	183	3.46399	92	2.09397
HIATL2	ENSG00000196312	206	14.4771	199	12.3287	122	8.30532	218	6.53841	37	2.76813	62	3.90281	48	2.41234	48	3.16376	342	16.5829	172	14.1774	92	6.20121	161	11.0525	74	4.96836	94	7.67734	204	13.5843	93	7.44643
RP11-330M2.4	ENSG00000269907	0	0	0	0	0	0	0	0	0	0	0	0	0	0	0	0	0	0	0	0	0	0	0	0	0	0	0	0	0	0	0	0
RP11-330M2.3	ENSG00000227257	0	0	0	0	0	0	0	0	0	0	0	0	0	0	0	0	0	0	0	0	0	0	0	0	0	0	0	0	0	0	0	0
NUTM2G	ENSG00000188152	0	0	0	0	0	0	0	0	0	0	1	0.0211601	0	0	0	0	0	0	0	0	0	0	0	0	0	0	0	0	0	0	0	0
YRDCP2	ENSG00000236745	0	0	0	0	0	0	0	0	0	0	0	0	0	0	0	0	0	0	0	0	0	0	0	0	0	0	0	0	0	0	0	0
CTSV	ENSG00000136943	29	1.55488	45	2.12697	23	1.19456	37	0.846645	173	9.87448	286	13.7352	119	4.56276	23	1.15657	81	2.99643	63	3.9618	52	2.67409	191	10.0035	165	8.45179	61	3.80099	52	2.64177	54	3.2987
TCEA1P1	ENSG00000197214	0	0	0	0	0	0	0	0	0	0	0	0	0	0	0	0	0	0	0	0	0	0	0	0	0	0	0	0	0	0	0	0
RP11-520B13.4	ENSG00000228376	0	0	0	0	0	0	0	0	0	0	0	0	0	0	0	0	0	0	0	0	0	0	0	0	0	0	0	0	0	0	0	0
VN1R51P	ENSG00000228038	0	0	0	0	0	0	0	0	0	0	0	0	0	0	0	0	0	0	0	0	0	0	0	0	0	0	0	0	0	0	0	0
FAM220CP	ENSG00000213612	0	0	0	0	0	0	0	0	0	0	0	0	0	0	0	0	0	0	0	0	0	0	0	0	0	0	0	0	0	0	0	0
ANKRD18CP	ENSG00000159712	0	0	0	0	0	0	0	0	0	0	0	0	0	0	0	0	0	0	0	0	0	0	0	0	0	0	0	0	0	0	0	0
RNU6-798P	ENSG00000252721	0	0	0	0	0	0	0	0	0	0	0	0	0	0	0	0	0	0	0	0	0	0	0	0	0	0	0	0	0	0	0	0
RP11-498P14.3	ENSG00000242375	9	1.75204	0	0	0	0	0	0	0	0	0	0	0	0	0	0	0	0	0	0	0	0	0	0	0	0	0	0	0	0	4	0.887179
ZNF322P1	ENSG00000188801	0	0	0	0	0	0	0	0	0	0	0	0	0	0	0	0	0	0	0	0	0	0	0	0	0	0	0	0	0	0	0	0
RP11-498P14.5	ENSG00000203279	0	0	0	0	0	0	1	0.0488591	5	0.609374	8	0.820361	5	0.409352	2	0.214744	2	0.157977	6	0.805656	6	0.658824	0	0	0	0	0	0	0	0	0	0
RP11-498P14.4	ENSG00000235494	0	0	0	0	0	0	0	0	0	0	0	0	0	0	0	0	0	0	0	0	0	0	0	0	0	0	0	0	0	0	0	0
RP11-23J9.5	ENSG00000254876	0	0	0	0	0	0	0	0	0	0	19	0.424311	10	0.178297	7	0.163684	79	1.35896	24	0.70182	84	2.00869	13	0.31661	73	1.7388	43	1.24594	0	0	7	0.198842
CCDC180	ENSG00000197816	0	0	1	0.00506189	0	0	2	0.00490111	17	0.103916	60	0.308593	21	0.0862314	2	0.0107706	288	1.14098	161	1.08428	139	0.765512	101	0.566507	110	0.603424	58	0.387044	24	0.130578	10	0.0654205
RP11-23J9.4	ENSG00000255036	0	0	0	0	0	0	0	0	12	0.165651	40	0.464594	30	0.278194	6	0.0729696	150	1.34201	15	0.228133	18	0.223867	32	0.405335	53	0.656577	25	0.376749	0	0	0	0
RP11-23J9.6	ENSG00000254483	0	0	0	0	0	0	0	0	0	0	0	0	0	0	0	0	0	0	0	0	0	0	0	0	0	0	0	0	0	0	0	0
RP11-23J9.7	ENSG00000254633	0	0	0	0	0	0	0	0	0	0	0	0	0	0	0	0	0	0	0	0	0	0	0	0	0	0	0	0	0	0	0	0
MIR1302-8	ENSG00000221269	0	0	0	0	0	0	0	0	0	0	0	0	0	0	0	0	0	0	0	0	0	0	0	0	0	0	0	0	0	0	0	0
RP11-23J9.3	ENSG00000228957	0	0	0	0	0	0	0	0	0	0	0	0	0	0	0	0	0	0	0	0	0	0	0	0	0	0	0	0	0	0	0	0
TDRD7	ENSG00000196116	701	14.2413	984	17.6229	606	11.9258	442	3.83227	2980	64.4493	5307	96.5722	3669	53.3043	269	5.12544	4188	58.7029	2288	54.5183	2308	44.972	918	18.2178	1477	28.6668	1385	32.7002	689	13.2631	583	13.4943
TMOD1	ENSG00000136842	149	3.70788	161	3.53195	57	1.37403	30	0.318612	148	3.92077	244	5.43876	149	2.6516	20	0.466785	1577	27.0765	883	25.7724	1011	24.1304	472	11.4737	1588	37.7534	1168	33.7793	1719	40.533	1505	42.6704
RP11-244N9.6	ENSG00000228174	0	0	0	0	0	0	0	0	0	0	0	0	0	0	0	0	0	0	0	0	0	0	0	0	0	0	0	0	0	0	0	0
TSTD2	ENSG00000136925	324	5.3473	449	6.53259	333	5.32373	965	6.79702	368	6.46558	928	13.7186	934	11.0235	1172	18.1411	2827	32.1911	1698	32.8686	2178	34.4764	1350	21.7643	2256	35.5709	1808	34.6782	1243	19.4381	1153	21.6805
NCBP1	ENSG00000136937	476	7.91679	499	7.31632	582	9.37665	724	5.13905	929	16.4486	2244	33.43	1740	20.6954	780	12.167	3450	39.5897	1996	38.9365	2672	42.6239	1074	17.4489	4725	75.0777	4028	77.8576	2635	41.5257	1704	32.2896
RP11-244N9.4	ENSG00000231521	0	0	0	0	0	0	0	0	0	0	0	0	0	0	0	0	0	0	0	0	0	0	0	0	0	0	0	0	0	0	0	0
XPA	ENSG00000136936	44	2.21498	59	2.61829	48	2.34067	67	1.43944	66	3.53696	106	4.77962	37	1.33199	48	2.26624	730	25.3548	413	24.3849	270	13.0363	139	6.83522	252	12.1195	283	16.5566	42	2.00336	73	4.18688
KRT18P13	ENSG00000214417	0	0	0	0	0	0	0	0	0	0	0	0	0	0	0	0	0	0	0	0	0	0	0	0	0	0	0	0	0	0	0	0
AL445531.1	ENSG00000266608	0	0	0	0	0	0	0	0	0	0	0	0	0	0	0	0	0	0	0	0	0	0	0	0	0	0	0	0	0	0	0	0
RP11-546O6.4	ENSG00000260677	0	0	0	0	0	0	0	0	0	0	0	0	0	0	0	0	0	0	0	0	0	0	0	0	0	0	0	0	0	0	0	0
RP11-23B15.1	ENSG00000236130	0	0	0	0	0	0	0	0	0	0	0	0	0	0	0	0	0	0	0	0	0	0	0	0	0	0	0	0	0	0	0	0
FOXE1	ENSG00000178919	27	0.721934	61	1.43785	28	0.725228	109	1.24383	22	0.62622	86	2.0597	82	1.56795	53	1.3291	34	0.62724	20	0.627218	5	0.128227	5	0.130595	0	0	0	0	0	0	0	0
C9orf156	ENSG00000136932	452	11.1102	544	11.7878	417	9.92894	1294	13.5744	358	9.36781	805	17.7236	877	15.4158	916	21.1168	1305	22.1318	813	23.4385	825	19.4497	575	13.8062	810	19.0211	718	20.5106	713	16.6061	332	9.29766
Y_RNA_422	ENSG00000201830	0	0	0	0	0	0	0	0	0	0	0	0	0	0	0	0	0	0	0	0	0	0	0	0	0	0	0	0	0	0	0	0
HEMGN	ENSG00000136929	0	0	0	0	0	0	0	0	0	0	0	0	0	0	0	0	0	0	0	0	0	0	0	0	0	0	0	0	0	0	0	0
ANP32B	ENSG00000136938	6508	324.605	6501	285.849	9172	443.153	14380	306.103	12628	670.52	17128	765.218	21668	772.875	32997	1543.58	6775	233.151	3779	221.074	6927	331.38	6402	311.92	8959	426.907	7871	456.253	9865	466.228	8388	476.669
RP11-535C21.3	ENSG00000236896	0	0	0	0	0	0	0	0	0	0	0	0	0	0	0	0	0	0	0	0	0	0	0	0	0	0	0	0	0	0	0	0
RNU6-918P	ENSG00000212521	0	0	0	0	0	0	0	0	0	0	0	0	0	0	0	0	0	0	0	0	0	0	0	0	0	0	0	0	0	0	0	0
NANS	ENSG00000095380	2885	54.0858	3342	55.2324	2593	47.0893	3112	24.8988	2728	54.4442	2878	48.328	2885	38.6782	443	7.78912	5302	68.5801	3122	68.6475	3046	54.7698	2908	53.254	2284	40.9072	1618	35.2521	3006	53.3974	2425	51.7964
TRIM14	ENSG00000106785	721	12.0241	1239	18.2154	754	12.1807	608	4.32736	621	11.025	835	12.4731	993	11.8427	101	1.57975	405	4.66009	339	6.6309	178	2.84716	68	1.10777	489	7.79101	462	8.95425	217	3.42904	206	3.91414
CORO2A	ENSG00000106789	607	9.79714	827	11.767	491	7.6767	356	2.45224	110	1.89005	123	1.77823	70	0.807964	6	0.0908258	279	3.10696	188	3.55896	124	1.91958	31	0.488757	526	8.11079	378	7.09041	638	9.75721	296	5.44319
TBC1D2	ENSG00000095383	106	2.74517	92	2.10039	155	3.88846	269	2.97315	51	1.40606	96	2.22692	158	2.92619	13	0.315758	426	7.61191	396	12.0285	276	6.85562	478	12.0924	864	21.3768	621	18.6906	698	17.1282	771	22.7493
RP11-270F18.2	ENSG00000224001	0	0	0	0	0	0	0	0	0	0	0	0	0	0	0	0	0	0	0	0	0	0	0	0	0	0	0	0	0	0	0	0
GABBR2	ENSG00000136928	0	0	1	0.0135416	2	0.02976	0	0	0	0	0	0	0	0	0	0	1	0.0105985	39	0.702652	1	0.0147331	35	0.525183	115	1.68766	57	1.01757	12	0.174661	70	1.2251
SEPT7P7	ENSG00000229897	0	0	0	0	0	0	0	0	0	0	0	0	0	0	0	0	0	0	0	0	0	0	0	0	0	0	0	0	0	0	0	0
ANKS6	ENSG00000165138	1026	10.7534	1539	14.2196	1001	10.1628	2076	9.28598	1073	11.9721	1551	14.5607	1663	12.4645	586	5.76028	1658	11.9896	878	10.7931	1244	12.5053	885	9.06073	2096	20.9873	2014	24.5317	2698	26.7938	2024	24.1691
GALNT12	ENSG00000119514	0	0	0	0	0	0	0	0	45	1.5653	132	3.86331	61	1.42537	0	0	255	5.74878	88	3.3725	62	1.94303	137	4.37276	723	22.5694	830	31.5182	1245	38.5459	636	23.6768
RP11-92C4.3	ENSG00000267026	0	0	0	0	0	0	0	0	0	0	0	0	0	0	0	0	0	0	0	0	0	0	0	0	0	0	0	0	0	0	0	0
RP11-92C4.4	ENSG00000229338	0	0	0	0	0	0	0	0	0	0	0	0	0	0	0	0	0	0	0	0	0	0	0	0	0	0	0	0	0	0	0	0
COL15A1	ENSG00000204291	70	0.973206	112	1.3727	40	0.538703	77	0.456877	281	4.15895	381	4.74464	181	1.79957	46	0.599808	107	1.02639	154	2.51121	84	1.12011	185	2.51246	524	6.95994	339	5.47741	697	9.18193	331	5.24307
RP11-92C4.6	ENSG00000270412	0	0	0	0	0	0	0	0	0	0	0	0	0	0	0	0	0	0	0	0	0	0	0	0	0	0	0	0	0	0	0	0
TGFBR1	ENSG00000106799	92	1.24039	95	1.12913	249	3.252	160	0.920641	645	9.25761	1607	19.4069	765	7.37587	1534	19.3973	3043	28.3069	2009	31.769	1721	22.2548	1019	13.4204	2412	31.068	2499	39.1565	1713	21.8837	993	15.2535
RNA5SP290	ENSG00000252942	0	0	0	0	0	0	0	0	0	0	0	0	0	0	0	0	0	0	0	0	0	0	0	0	0	0	0	0	0	0	0	0
RP11-96L7.2	ENSG00000227269	0	0	0	0	0	0	0	0	0	0	0	0	0	0	0	0	0	0	0	0	0	0	0	0	0	0	0	0	0	0	0	0
RN7SL794P	ENSG00000240235	0	0	0	0	0	0	0	0	0	0	0	0	0	0	0	0	0	0	0	0	0	0	0	0	0	0	0	0	0	0	0	0
ALG2	ENSG00000119523	1012	31.336	1059	28.9074	835	25.0456	2334	30.8436	787	25.9423	1139	31.5906	1021	22.6085	919	26.6886	2546	54.3929	1470	53.3869	1635	48.5573	1465	44.312	2590	76.6177	1887	67.9053	1455	42.6894	1677	59.1625
SEC61B	ENSG00000106803	2877	223.086	2880	196.868	2644	198.598	12124	401.217	2289	188.95	3040	211.143	2871	159.202	4281	311.333	4442	237.647	2301	209.268	3050	226.833	6633	502.415	2961	219.35	2470	222.586	3233	237.537	3643	321.841
RN7SKP225	ENSG00000222337	0	0	0	0	0	0	0	0	0	0	0	0	0	0	0	0	0	0	0	0	0	0	0	0	0	0	0	0	0	0	0	0
KRT8P11	ENSG00000255815	0	0	0	0	0	0	0	0	0	0	0	0	0	0	0	0	0	0	0	0	0	0	0	0	0	0	0	0	0	0	0	0
NAMA	ENSG00000271086	6	0.125514	0	0	2	0.0405279	10	0.0892778	0	0	13	0.243588	0	0	4	0.0784782	0	0	0	0	0	0	0	0	0	0	0	0	0	0	0	0
RP11-547C13.1	ENSG00000234860	0	0	0	0	0	0	0	0	0	0	0	0	0	0	0	0	0	0	0	0	0	0	0	0	0	0	0	0	0	0	0	0
RP11-554F20.1	ENSG00000237461	0	0	0	0	0	0	0	0	0	0	0	0	0	0	0	0	0	0	0	0	3	0.17196	0	0	0	0	0	0	0	0	13	0.885168
NR4A3	ENSG00000119508	1754	25.6333	2589	33.3546	2571	36.3964	3426	21.368	2899	45.1017	6500	85.0861	2764	28.8865	4458	61.1029	5309	53.5313	2516	43.126	4019	56.3335	2754	39.3151	1960	27.3651	1582	26.8689	3051	42.2484	4233	70.4812
RP11-60I3.5	ENSG00000255145	0	0	1	0.149531	15	2.46464	4	0.289562	6	1.08343	2	0.303865	1	0.121301	1	0.159084	16	1.8725	23	4.57575	0	0	0	0	0	0	0	0	0	0	5	0.966275
STX17	ENSG00000136874	45	0.876943	59	1.01359	128	2.4163	99	0.823371	143	2.96664	407	7.10435	396	5.5187	185	3.38126	1593	21.4188	1032	23.5881	916	17.121	293	5.5776	624	11.6174	643	14.5626	396	7.3122	389	8.63693
RP11-60I3.4	ENSG00000254571	0	0	0	0	0	0	0	0	0	0	0	0	0	0	0	0	0	0	3	0.966308	0	0	0	0	0	0	0	0	0	0	0	0
ERP44	ENSG00000023318	739	14.0483	660	11.0605	722	13.2953	703	5.70343	723	14.6315	1312	22.34	1155	15.7016	587	10.4656	4070	53.382	2481	55.3172	2308	42.0813	768	14.2614	3853	69.9753	3119	68.907	1481	26.6765	1832	39.6785
UPF3AP3	ENSG00000234709	0	0	0	0	0	0	0	0	0	0	0	0	0	0	0	0	0	0	0	0	0	0	0	0	0	0	0	0	0	0	0	0
INVS	ENSG00000119509	200	2.95702	327	4.26209	153	2.19128	421	2.65649	364	5.72923	558	7.38975	378	3.99668	139	1.92747	604	6.16145	307	5.32375	363	5.14761	105	1.51647	1073	15.1562	722	12.406	209	2.92796	167	2.81314
RN7SL75P	ENSG00000239908	0	0	0	0	0	0	0	0	0	0	0	0	0	0	0	0	0	0	0	0	0	0	0	0	0	0	0	0	0	0	0	0
RPS2P35	ENSG00000238172	0	0	0	0	0	0	0	0	0	0	0	0	0	0	0	0	0	0	0	0	0	0	0	0	0	0	0	0	0	0	0	0
RP11-29B11.5	ENSG00000270995	0	0	0	0	0	0	0	0	0	0	0	0	0	0	0	0	0	0	0	0	0	0	0	0	0	0	0	0	0	0	0	0
NANOGP5	ENSG00000231697	0	0	0	0	0	0	0	0	0	0	0	0	0	0	0	0	0	0	0	0	0	0	0	0	0	0	0	0	0	0	0	0
TEX10	ENSG00000136891	1054	12.75	1024	10.9199	847	9.92508	1585	8.18274	1779	22.9094	3115	33.7518	2719	23.5213	1920	21.783	2152	17.961	1415	20.0761	1807	20.9653	1167	13.7899	2157	24.9279	2041	28.6933	2336	26.7754	1850	25.4971
AL353805.1	ENSG00000263475	0	0	0	0	0	0	0	0	0	0	0	0	0	0	0	0	0	0	0	0	0	0	0	0	0	0	0	0	0	0	0	0
MSANTD3	ENSG00000066697	861	28.7542	966	28.4397	831	26.8832	1323	18.8564	1153	40.9919	1831	54.7719	1815	43.3469	640	20.0459	2956	68.112	1356	53.1144	1288	41.2561	834	27.2073	2199	70.1601	1528	59.3049	1552	49.1116	1464	55.7045
MSANTD3-TMEFF1	ENSG00000251349	0	0	0	0	1	0.0432017	0	0	108	5.12758	337	13.4623	96	3.06177	226	9.4531	851	26.186	3	0.156926	549	23.4836	477	20.7806	350	14.9126	4	0.207323	490	20.7066	517	26.27
TMEFF1	ENSG00000241697	28	0.960472	34	1.02815	74	2.4589	75	1.09797	28	1.02248	114	3.5027	79	1.93792	44	1.41556	80	1.89338	229	9.21333	34	1.11861	0	0	41	1.34362	290	11.5609	41	1.33261	72	2.81391
MURC	ENSG00000170681	0	0	9	0.279962	0	0	21	0.316248	15	0.563467	32	1.01141	7	0.17664	141	4.66631	521	12.6843	236	9.76728	211	7.14108	127	4.37756	100	3.37112	97	3.97784	36	1.20366	136	5.4676
RN7SKP87	ENSG00000200966	0	0	0	0	0	0	0	0	0	0	0	0	0	0	0	0	0	0	0	0	0	0	0	0	0	0	0	0	0	0	0	0
RP11-394D2.1	ENSG00000237999	0	0	0	0	0	0	0	0	0	0	0	0	0	0	0	0	0	0	0	0	0	0	0	0	0	0	0	0	0	0	0	0
RP11-62L10.1	ENSG00000230161	0	0	0	0	0	0	0	0	0	0	0	0	0	0	0	0	0	0	0	0	0	0	0	0	0	0	0	0	0	0	0	0
GAPDHP26	ENSG00000229541	0	0	0	0	0	0	0	0	0	0	0	0	0	0	0	0	0	0	0	0	0	0	0	0	0	0	0	0	0	0	0	0
LPPR1	ENSG00000148123	0	0	0	0	0	0	0	0	0	0	0	0	0	0	0	0	0	0	0	0	1	0.0241216	0	0	0	0	0	0	0	0	0	0
RP11-70K10.2	ENSG00000238143	0	0	0	0	0	0	0	0	0	0	0	0	0	0	0	0	0	0	0	0	0	0	0	0	0	0	0	0	0	0	0	0
SNORA31_15	ENSG00000253041	0	0	0	0	0	0	0	0	0	0	0	0	0	0	0	0	0	0	0	0	0	0	0	0	0	0	0	0	0	0	0	0
BAATP1	ENSG00000227411	0	0	0	0	0	0	0	0	0	0	0	0	0	0	0	0	0	0	0	0	0	0	0	0	0	0	0	0	0	0	0	0
TRMT112P4	ENSG00000236763	0	0	0	0	0	0	0	0	0	0	0	0	0	0	0	0	0	0	0	0	0	0	0	0	0	0	0	0	0	0	0	0
RP11-35N6.6	ENSG00000230328	0	0	0	0	0	0	0	0	0	0	0	0	0	0	0	0	0	0	0	0	0	0	0	0	0	0	0	0	0	0	0	0
BAAT	ENSG00000136881	0	0	6	0.144015	2	0.0527497	115	1.33631	17	0.49275	48	1.17063	71	1.38245	172	4.39221	31	0.582358	23	0.734496	20	0.52229	146	3.88312	19	0.494228	0	0	70	1.80592	53	1.64412
FYTTD1P1	ENSG00000234502	0	0	0	0	0	0	0	0	0	0	0	0	0	0	0	0	9	0.622133	0	0	0	0	0	0	0	0	0	0	0	0	0	0
MRPL50	ENSG00000136897	84	2.32623	85	2.07512	264	7.08207	526	6.21672	219	6.45637	552	13.6925	301	5.96106	910	23.6354	3871	73.9636	1769	57.4588	1987	52.7772	2695	72.9044	2113	55.9037	2023	65.1086	846	22.1993	1160	36.6001
ZNF189	ENSG00000136870	31	0.863675	37	0.908741	86	2.32097	60	0.713414	107	3.17353	225	5.6149	176	3.50658	277	7.23795	2188	42.0588	1223	39.9641	1639	43.7967	765	20.8195	1201	31.9667	1122	36.3287	952	25.1316	677	21.4896
ALDOB	ENSG00000136872	0	0	0	0	0	0	0	0	0	0	0	0	1	0.0269227	0	0	9	0.233776	0	0	0	0	0	0	33	1.18691	9	0.393774	0	0	0	0
RP11-490D19.11	ENSG00000270982	0	0	0	0	0	0	0	0	0	0	0	0	0	0	0	0	0	0	0	0	0	0	0	0	0	0	0	0	0	0	0	0
RP11-490D19.6	ENSG00000225376	0	0	0	0	0	0	0	0	0	0	0	0	0	0	0	0	0	0	0	0	0	0	0	0	0	0	0	0	0	0	0	0
TMEM246	ENSG00000165152	0	0	3	0.0438279	0	0	0	0	0	0	0	0	0	0	0	0	22	0.25155	5	0.0971861	12	0.190737	31	0.501837	27	0.427475	66	1.27114	147	2.30829	17	0.320981
RP11-490D19.8	ENSG00000233055	0	0	0	0	0	0	0	0	0	0	0	0	0	0	0	0	0	0	0	0	0	0	0	0	0	0	0	0	0	0	0	0
RNF20	ENSG00000155827	250	4.91865	317	5.49813	539	10.2725	583	4.89526	630	13.1952	1114	19.6319	675	9.49714	640	11.8096	5711	77.5246	3365	77.6507	2916	55.026	711	13.6646	3905	73.3996	2637	60.2955	1110	20.693	792	17.7534
AL591377.1	ENSG00000265068	0	0	0	0	0	0	0	0	0	0	0	0	0	0	0	0	0	0	0	0	0	0	0	0	0	0	0	0	0	0	0	0
GRIN3A	ENSG00000198785	3	0.0340871	2	0.0200332	7	0.0770459	3	0.0145476	0	0	1	0.0101775	0	0	0	0	0	0	0	0	0	0	8	0.0887933	0	0	0	0	0	0	0	0
PPP3R2	ENSG00000188386	0	0	0	0	0	0	0	0	0	0	0	0	0	0	0	0	0	0	0	0	0	0	0	0	0	0	0	0	0	0	0	0
MTND3P4	ENSG00000230302	0	0	0	0	0	0	0	0	0	0	0	0	0	0	0	0	0	0	0	0	0	0	0	0	0	0	0	0	0	0	0	0
ARL2BPP7	ENSG00000230418	0	0	0	0	0	0	0	0	0	0	0	0	0	0	0	0	0	0	0	0	0	0	0	0	0	0	0	0	0	0	0	0
RNU6-329P	ENSG00000238882	0	0	0	0	0	0	0	0	0	0	0	0	0	0	0	0	0	0	0	0	0	0	0	0	0	0	0	0	0	0	0	0
AL391867.1	ENSG00000222117	0	0	0	0	0	0	0	0	0	0	0	0	0	0	0	0	0	0	0	0	0	0	0	0	0	0	0	0	0	0	0	0
RP11-342F21.1	ENSG00000235901	0	0	0	0	0	0	0	0	0	0	0	0	0	0	0	0	0	0	0	0	0	0	0	0	0	0	0	0	0	0	0	0
LINC00587	ENSG00000204250	0	0	0	0	0	0	0	0	0	0	0	0	0	0	0	0	0	0	0	0	0	0	0	0	0	0	0	0	0	0	0	0
ZYG11AP1	ENSG00000232242	0	0	0	0	0	0	0	0	0	0	12	1.18497	0	0	2	0.206791	19	1.4452	13	1.68094	1	0.105737	0	0	0	0	0	0	0	0	0	0
RP11-338N12.1	ENSG00000234269	0	0	0	0	0	0	0	0	0	0	0	0	0	0	0	0	0	0	0	0	0	0	0	0	0	0	0	0	0	0	0	0
CYLC2	ENSG00000155833	0	0	0	0	0	0	0	0	0	0	0	0	0	0	0	0	0	0	0	0	0	0	0	0	0	0	0	0	0	0	0	0
RP11-341A22.1	ENSG00000229830	0	0	0	0	0	0	0	0	0	0	0	0	0	0	0	0	0	0	0	0	0	0	0	0	0	0	0	0	0	0	0	0
RP11-341A22.2	ENSG00000225564	0	0	0	0	0	0	0	0	0	0	0	0	0	0	0	0	0	0	0	0	0	0	0	0	0	0	0	0	0	0	0	0
RP11-436F21.1	ENSG00000226566	0	0	0	0	0	0	0	0	0	0	0	0	0	0	0	0	0	0	0	0	0	0	0	0	0	0	0	0	0	0	0	0
RNA5SP291	ENSG00000253031	0	0	0	0	0	0	0	0	0	0	0	0	0	0	0	0	0	0	0	0	0	0	0	0	0	0	0	0	0	0	0	0
RP11-82L2.1	ENSG00000270332	0	0	0	0	0	0	0	0	0	0	1	0.0117737	0	0	0	0	0	0	0	0	0	0	0	0	0	0	0	0	0	0	0	0
SMC2	ENSG00000136824	43	0.613637	31	0.389991	115	1.58973	50	0.304519	140	2.12687	275	3.51518	114	1.16341	956	12.7952	4829	47.5468	1708	28.5881	650	8.89674	286	3.98685	1762	24.0224	1858	30.8147	75	1.01414	150	2.43885
RP11-86L19.2	ENSG00000242111	0	0	0	0	0	0	0	0	0	0	0	0	0	0	0	0	0	0	0	0	0	0	0	0	0	0	0	0	0	0	0	0
RP11-217O12.1	ENSG00000203396	0	0	0	0	0	0	0	0	0	0	0	0	0	0	0	0	0	0	0	0	0	0	0	0	0	0	0	0	0	0	0	0
OR13F1	ENSG00000186881	0	0	0	0	0	0	0	0	0	0	0	0	0	0	0	0	0	0	0	0	0	0	0	0	0	0	0	0	0	0	0	0
OR13C4	ENSG00000148136	0	0	0	0	0	0	0	0	0	0	0	0	0	0	0	0	0	0	0	0	0	0	0	0	0	0	0	0	0	0	0	0
OR13C3	ENSG00000204246	0	0	0	0	0	0	0	0	0	0	0	0	0	0	0	0	0	0	0	0	0	0	0	0	0	0	0	0	0	0	0	0
OR13C8	ENSG00000186943	0	0	0	0	0	0	0	0	0	0	0	0	0	0	0	0	0	0	0	0	0	0	0	0	0	0	0	0	0	0	0	0
OR13D2P	ENSG00000237443	0	0	0	0	0	0	0	0	0	0	0	0	0	0	0	0	0	0	0	0	0	0	0	0	0	0	0	0	0	0	0	0
OR13C5	ENSG00000255800	0	0	0	0	0	0	0	0	0	0	0	0	0	0	0	0	0	0	0	0	0	0	0	0	0	0	0	0	0	0	0	0
OR13C2	ENSG00000257019	0	0	0	0	0	0	0	0	0	0	0	0	0	0	0	0	0	0	0	0	0	0	0	0	0	0	0	0	0	0	0	0
OR13C9	ENSG00000136839	0	0	0	0	0	0	0	0	0	0	0	0	0	0	0	0	0	0	0	0	0	0	0	0	0	0	0	0	0	0	0	0
OR13I1P	ENSG00000273423	0	0	0	0	0	0	0	0	0	0	0	0	0	0	0	0	0	0	0	0	0	0	0	0	0	0	0	0	0	0	0	0
OR13C1P	ENSG00000235248	0	0	0	0	0	0	0	0	0	0	0	0	0	0	0	0	0	0	0	0	0	0	0	0	0	0	0	0	0	0	0	0
OR13D1	ENSG00000179055	0	0	0	0	0	0	0	0	0	0	0	0	0	0	0	0	0	0	0	0	0	0	0	0	0	0	0	0	0	0	0	0
OR13D3P	ENSG00000188712	0	0	0	0	0	0	0	0	0	0	0	0	0	0	0	0	0	0	0	0	0	0	0	0	0	0	0	0	0	0	0	0
NIPSNAP3A	ENSG00000136783	494	17.6338	493	15.5137	341	11.7911	204	3.10778	372	14.1362	818	26.1543	243	6.20308	155	5.18917	5378	132.453	2894	121.163	1830	62.6533	1219	42.5053	564	19.2338	491	20.369	149	5.03963	188	7.64587
NIPSNAP3B	ENSG00000165028	0	0	3	0.112045	4	0.164158	11	0.198891	5	0.225508	2	0.0758966	10	0.302973	29	1.1523	128	3.74155	71	3.52804	125	5.07932	261	10.8015	0	0	14	0.689315	0	0	38	1.83424
ABCA1	ENSG00000165029	6	0.0487791	7	0.0501685	10	0.0787527	37	0.128377	49	0.424082	74	0.538872	50	0.290694	162	1.23522	4697	26.3466	2216	21.1304	1581	12.3279	950	7.54445	2322	18.0348	2674	25.2647	1766	13.604	975	9.03106
RP11-217B7.2	ENSG00000226334	0	0	0	0	0	0	0	0	0	0	0	0	0	0	0	0	0	0	0	0	0	0	0	0	0	0	0	0	0	0	0	0
RP11-217B7.3	ENSG00000230013	0	0	0	0	0	0	2	0.129968	0	0	0	0	0	0	0	0	0	0	0	0	0	0	0	0	0	0	0	0	0	0	0	0
RN7SKP191	ENSG00000201583	0	0	0	0	0	0	0	0	0	0	0	0	0	0	0	0	0	0	0	0	0	0	0	0	0	0	0	0	0	0	0	0
RP11-112N13.1	ENSG00000238208	0	0	0	0	0	0	0	0	0	0	0	0	0	0	0	0	0	0	0	0	0	0	0	0	0	0	0	0	0	0	0	0
SLC44A1	ENSG00000070214	533	3.89931	451	2.90862	552	3.91185	338	1.05531	206	1.60435	505	3.3092	441	2.30718	49	0.336205	2952	14.9004	1416	12.1501	1757	12.3284	602	4.30207	1677	11.7209	1774	15.0828	1217	8.43617	1055	8.79354
FSD1L	ENSG00000106701	0	0	7	0.0576503	17	0.153846	28	0.111638	12	0.119345	33	0.276146	17	0.113576	99	0.867434	1984	12.7884	1042	11.4176	659	5.90491	442	4.03364	362	3.23094	544	5.90638	157	1.38979	226	2.40554
RALGAPA1P	ENSG00000229419	0	0	0	0	0	0	0	0	0	0	0	0	0	0	0	0	0	0	0	0	0	0	0	0	0	0	0	0	0	0	0	0
RP11-235C23.5	ENSG00000228317	0	0	0	0	0	0	0	0	0	0	0	0	0	0	0	0	0	0	0	0	0	0	0	0	0	0	0	0	0	0	0	0
FKTN	ENSG00000106692	43	0.493996	46	0.465868	47	0.523041	85	0.41675	91	1.11293	362	3.72507	73	0.599737	503	5.41964	2512	19.9111	1676	22.5831	1322	14.5667	378	4.24197	1336	14.6632	1467	19.5864	499	5.43188	446	5.83769
TAL2	ENSG00000186051	0	0	0	0	0	0	0	0	0	0	1	0.131193	3	0.314226	0	0	10	1.01055	0	0	0	0	0	0	11	1.53921	0	0	0	0	0	0
TMEM38B	ENSG00000095209	221	4.52062	195	3.51634	262	5.19146	151	1.31821	531	11.563	1183	21.6751	591	8.64523	108	2.07194	1070	15.1012	794	19.0494	412	8.08309	229	4.57575	825	16.1223	844	20.064	762	14.7691	943	21.977
RP11-18B3.3	ENSG00000228366	0	0	0	0	0	0	0	0	0	0	0	0	0	0	0	0	0	0	0	0	0	0	0	0	0	0	0	0	0	0	0	0
RP11-18B3.2	ENSG00000232486	0	0	0	0	0	0	0	0	0	0	0	0	0	0	2	0.0711108	0	0	0	0	0	0	0	0	0	0	0	0	0	0	0	0
SLC25A6P5	ENSG00000228948	0	0	0	0	0	0	0	0	0	0	0	0	0	0	0	0	0	0	0	0	0	0	27	2.34459	0	0	17	1.7563	48	4.04312	0	0
RP11-6F6.1	ENSG00000225002	0	0	0	0	0	0	0	0	0	0	0	0	0	0	0	0	0	0	0	0	0	0	0	0	0	0	0	0	0	0	0	0
RP11-308N19.1	ENSG00000234323	0	0	0	0	0	0	2	0.0447759	0	0	0	0	0	0	0	0	4	0.144775	0	0	4	0.201255	0	0	0	0	6	0.365791	0	0	1	0.0597673
RP11-540H22.2	ENSG00000229297	0	0	0	0	0	0	0	0	0	0	0	0	0	0	0	0	0	0	0	0	0	0	0	0	0	0	0	0	0	0	0	0
RP11-308N19.3	ENSG00000237062	0	0	0	0	0	0	0	0	0	0	0	0	0	0	0	0	0	0	0	0	0	0	0	0	0	0	0	0	0	0	0	0
RP11-308N19.4	ENSG00000234229	0	0	0	0	0	0	0	0	0	0	0	0	0	0	0	0	0	0	0	0	7	0.243424	0	0	0	0	0	0	1	0.0343546	0	0
RN7SKP77	ENSG00000200131	0	0	0	0	0	0	0	0	0	0	0	0	0	0	0	0	0	0	0	0	0	0	0	0	0	0	0	0	0	0	0	0
RP11-308N19.5	ENSG00000228143	0	0	0	0	0	0	0	0	0	0	0	0	0	0	0	0	0	0	0	0	0	0	0	0	0	0	0	0	0	0	0	0
RNA5SP292	ENSG00000212276	0	0	0	0	0	0	0	0	0	0	0	0	0	0	0	0	0	0	0	0	0	0	0	0	0	0	0	0	0	0	0	0
ZNF462	ENSG00000148143	233	1.7538	641	4.25336	573	4.17793	1724	5.53812	319	2.55614	1212	8.17142	1255	6.75539	2783	19.6465	5838	30.3186	2671	23.5805	3136	22.6399	1853	13.6245	2803	20.1564	2015	17.6266	1605	11.447	1033	8.8588
RP11-508N12.4	ENSG00000242631	0	0	0	0	0	0	5	0.66297	0	0	0	0	2	0.444361	1	0.291387	7	1.50052	5	1.82199	3	0.89396	19	5.7663	2	0.593635	0	0	63	18.5463	0	0
RP11-508N12.2	ENSG00000230782	0	0	0	0	0	0	0	0	0	0	0	0	0	0	0	0	0	0	0	0	0	0	0	0	0	0	0	0	0	0	0	0
RP11-508N12.3	ENSG00000231562	0	0	0	0	0	0	0	0	0	0	0	0	0	0	0	0	0	0	0	0	0	0	0	0	0	0	0	0	0	0	0	0
RP11-196I18.2	ENSG00000223615	0	0	0	0	0	0	0	0	0	0	0	0	0	0	0	0	0	0	0	0	0	0	0	0	0	0	0	0	0	0	0	0
RP11-196I18.3	ENSG00000225531	0	0	0	0	0	0	0	0	0	0	0	0	0	0	0	0	0	0	0	0	0	0	0	0	0	0	0	0	0	0	0	0
RP11-196I18.4	ENSG00000226047	0	0	0	0	0	0	0	0	0	0	0	0	0	0	0	0	0	0	0	0	0	0	0	0	0	0	0	0	0	0	0	0
RP11-417L14.1	ENSG00000226535	0	0	0	0	0	0	0	0	0	0	0	0	0	0	0	0	0	0	0	0	0	0	0	0	0	0	0	0	0	0	0	0
RAD23B	ENSG00000119318	3002	60.023	3303	58.2191	3969	76.8724	9473	80.8344	3507	74.6472	6939	124.273	5819	83.2029	8281	155.288	12288	169.516	7751	181.769	8806	168.873	5632	110	11932	227.923	10162	236.132	8416	159.444	7546	171.9
RP11-363D24.1	ENSG00000226825	0	0	0	0	0	0	0	0	0	0	0	0	0	0	0	0	0	0	0	0	0	0	0	0	0	0	0	0	0	0	0	0
AL359552.1	ENSG00000263459	0	0	0	0	0	0	0	0	0	0	0	0	0	0	0	0	0	0	0	0	0	0	0	0	0	0	0	0	0	0	0	0
HMGN2P32	ENSG00000213558	0	0	0	0	0	0	0	0	0	0	0	0	0	0	0	0	0	0	0	0	0	0	0	0	0	0	0	0	0	0	0	0
RNU6-492P	ENSG00000199905	0	0	0	0	0	0	0	0	0	0	0	0	0	0	0	0	0	0	0	0	0	0	0	0	0	0	0	0	0	0	0	0
KLF4	ENSG00000136826	34	0.886497	67	1.54001	70	1.76799	282	3.13797	32	0.888216	56	1.30785	99	1.84594	103	2.51874	314	5.64871	176	5.38227	238	5.95182	317	8.07381	1918	47.7764	1472	44.6041	2783	68.7552	2366	70.2852
RP11-438P9.1	ENSG00000236005	0	0	0	0	0	0	0	0	0	0	0	0	0	0	0	0	0	0	0	0	0	0	0	0	0	0	0	0	0	0	0	0
RP11-438P9.2	ENSG00000227350	0	0	0	0	0	0	0	0	0	0	0	0	0	0	0	0	0	0	0	0	0	0	0	0	0	0	0	0	0	0	0	0
RNU6-996P	ENSG00000202308	0	0	0	0	0	0	0	0	0	0	0	0	0	0	0	0	0	0	0	0	0	0	0	0	0	0	0	0	0	0	0	0
AL162389.1	ENSG00000214645	0	0	0	0	0	0	0	0	0	0	0	0	0	0	0	0	2	0.164935	0	0	2	0.22928	0	0	0	0	0	0	0	0	0	0
RNU6-1064P	ENSG00000222558	0	0	0	0	0	0	0	0	0	0	0	0	0	0	0	0	0	0	0	0	0	0	0	0	0	0	0	0	0	0	0	0
RN7SL659P	ENSG00000244104	0	0	0	0	0	0	0	0	0	0	0	0	0	0	0	0	0	0	0	0	0	0	0	0	0	0	0	0	0	0	0	0
RPL36AP6	ENSG00000231293	0	0	0	0	0	0	0	0	0	0	0	0	0	0	0	0	0	0	0	0	0	0	0	0	0	0	0	0	0	0	0	0
RP11-380I20.2	ENSG00000233727	0	0	0	0	0	0	0	0	0	0	0	0	0	0	0	0	0	0	0	0	0	0	0	0	0	0	0	0	0	0	0	0
RNA5SP293	ENSG00000222459	0	0	0	0	0	0	0	0	0	0	0	0	0	0	0	0	0	0	0	0	0	0	0	0	0	0	0	0	0	0	0	0
RPS15AP27	ENSG00000236783	0	0	0	0	0	0	0	0	0	0	0	0	0	0	0	0	0	0	0	0	0	0	0	0	0	0	0	0	0	0	0	0
RP11-240E2.2	ENSG00000213557	0	0	0	0	0	0	0	0	0	0	0	0	0	0	0	0	0	0	0	0	0	0	0	0	0	0	0	0	0	0	0	0
CHCHD4P2	ENSG00000237360	0	0	0	0	0	0	0	0	0	0	0	0	0	0	0	0	0	0	0	0	0	0	0	0	0	0	0	0	0	0	0	0
RP11-505C13.1	ENSG00000230030	0	0	0	0	0	0	0	0	0	0	0	0	0	0	0	0	0	0	0	0	0	0	0	0	0	0	0	0	0	0	0	0
AL137019.1	ENSG00000222512	0	0	0	0	0	0	0	0	0	0	0	0	0	0	0	0	0	0	0	0	0	0	0	0	0	0	0	0	0	0	0	0
RP11-220D10.1	ENSG00000169253	0	0	0	0	0	0	0	0	0	0	0	0	0	0	0	0	0	0	0	0	0	0	0	0	0	0	0	0	0	0	0	0
RP11-339N8.1	ENSG00000231678	0	0	0	0	0	0	0	0	0	0	0	0	0	0	0	0	0	0	0	0	0	0	0	0	0	0	0	0	0	0	0	0
RPL36AP35	ENSG00000231810	0	0	0	0	0	0	0	0	0	0	0	0	0	0	0	0	0	0	0	0	0	0	0	0	0	0	0	0	0	0	0	0
RP11-3J11.1	ENSG00000213556	0	0	0	0	0	0	0	0	0	0	0	0	0	0	0	0	0	0	0	0	0	0	0	0	0	0	0	0	0	0	0	0
ACTL7B	ENSG00000148156	0	0	0	0	0	0	8	0.132986	0	0	0	0	0	0	16	0.584496	0	0	0	0	9	0.336225	1	0.0380483	7	0.260483	0	0	0	0	5	0.221888
ACTL7A	ENSG00000187003	0	0	0	0	0	0	0	0	0	0	0	0	0	0	0	0	0	0	0	0	0	0	0	0	0	0	0	0	0	0	0	0
IKBKAP	ENSG00000070061	629	9.5966	818	11.002	675	9.97593	733	4.77279	969	15.7384	1720	23.5053	1930	21.0575	353	5.05114	7688	80.9285	4487	80.293	4554	66.6399	1312	19.5534	5826	84.9189	4343	77.0062	2887	41.7357	2301	39.9977
FAM206A	ENSG00000119328	41	1.37823	52	1.54095	118	3.84239	115	1.64982	65	2.32606	226	6.80481	177	4.25493	128	4.03547	1770	41.0517	984	38.7959	862	27.7919	410	13.463	976	31.3439	881	34.4177	559	17.805	327	12.5238
CTNNAL1	ENSG00000119326	45	1.32705	25	0.649925	55	1.57115	14	0.176199	133	4.17537	605	15.9808	97	2.04563	10	0.27658	1157	23.5412	838	28.9849	337	9.53186	141	4.06175	2123	59.8123	1851	63.4379	508	14.1949	408	13.7083
RNA5-8SP3	ENSG00000201227	0	0	0	0	0	0	0	0	0	0	0	0	0	0	0	0	0	0	0	0	0	0	0	0	0	0	0	0	0	0	0	0
TMEM245	ENSG00000106771	765	7.44301	980	8.4055	1002	9.4436	1304	5.4146	813	8.4207	2034	17.7259	1532	10.6593	1455	13.2769	10520	70.6194	6070	69.2677	6939	64.7528	2912	27.6758	3459	32.1518	2782	31.4567	1831	16.8799	1403	15.5523
Y_RNA_423	ENSG00000199331	0	0	0	0	0	0	0	0	0	0	0	0	0	0	0	0	0	0	0	0	0	0	0	0	0	0	0	0	0	0	0	0
MIR32	ENSG00000207698	0	0	0	0	0	0	0	0	0	0	0	0	0	0	0	0	0	0	0	0	0	0	0	0	0	0	0	0	0	0	0	0
FRRS1L	ENSG00000260230	0	0	0	0	0	0	1	0.00480425	0	0	0	0	0	0	0	0	2	0.0155337	10	0.132032	6	0.0647813	19	0.208929	0	0	5	0.0654128	0	0	0	0
EPB41L4B	ENSG00000095203	23	0.269361	24	0.247782	40	0.453785	19	0.0949649	53	0.660776	136	1.42665	86	0.72026	10	0.109839	109	0.880756	101	1.38734	55	0.617796	29	0.331762	75	0.839143	146	1.98714	7	0.0776783	81	1.0808
RNU6-984P	ENSG00000200106	0	0	0	0	0	0	0	0	0	0	0	0	0	0	0	0	0	0	0	0	0	0	0	0	0	0	0	0	0	0	0	0
AL358815.1	ENSG00000265647	0	0	0	0	0	0	0	0	0	0	0	0	0	0	0	0	0	0	0	0	0	0	0	0	0	0	0	0	0	0	0	0
MTND2P11	ENSG00000237124	0	0	0	0	0	0	0	0	0	0	0	0	0	0	0	0	0	0	0	0	0	0	0	0	0	0	0	0	0	0	0	0
Y_RNA_424	ENSG00000207329	0	0	0	0	0	0	0	0	0	0	0	0	0	0	0	0	0	0	0	0	0	0	0	0	0	0	0	0	0	0	0	0
PTPN3	ENSG00000070159	300	2.7487	473	3.82048	235	2.08572	446	1.74398	352	3.43336	742	6.0895	493	3.23025	121	1.03977	5750	36.3492	3360	36.1077	4182	36.7506	1023	9.15594	1481	12.9637	1310	13.9491	1286	11.1646	868	9.06102
MIR3927	ENSG00000263861	0	0	0	0	0	0	0	0	0	0	0	0	0	0	0	0	0	0	0	0	0	0	0	0	0	0	0	0	0	0	0	0
YBX1P6	ENSG00000213539	0	0	0	0	0	0	0	0	0	0	0	0	0	0	0	0	0	0	0	0	0	0	0	0	0	0	0	0	0	0	0	0
PALM2	ENSG00000243444	36	0.341931	34	0.284685	16	0.14721	29	0.117554	32	0.323561	98	0.833745	13	0.0883004	120	1.06897	1156	7.57557	1001	11.1513	472	4.29984	135	1.25254	74	0.671482	172	1.8986	225	2.02494	121	1.3094
RP11-406O23.2	ENSG00000232939	0	0	0	0	0	0	1	0.0823858	0	0	0	0	0	0	0	0	0	0	0	0	0	0	0	0	0	0	0	0	0	0	0	0
PALM2-AKAP2	ENSG00000157654	319	3.58837	386	3.82775	734	7.99806	1299	6.23615	331	3.96373	850	8.56439	832	6.69287	686	7.23732	1606	12.4644	592	7.81056	1120	12.0837	180	1.97788	896	9.629	551	7.20322	829	8.83598	1300	16.661
AKAP2	ENSG00000241978	266	2.90678	740	7.12873	177	1.87364	419	1.9541	474	5.51416	1530	14.9759	664	5.18898	849	8.70133	4716	35.557	3170	40.6298	2513	26.3389	878	9.3723	7850	81.9534	6278	79.7298	5476	56.7007	3382	42.1071
RP11-151F5.2	ENSG00000228053	0	0	0	0	0	0	0	0	0	0	0	0	0	0	0	0	0	0	0	0	0	0	0	0	0	0	0	0	0	0	0	0
C9orf152	ENSG00000188959	0	0	0	0	5	0.151653	0	0	0	0	0	0	0	0	5	0.14683	0	0	0	0	14	0.420437	143	4.37377	4	0.119654	8	0.29111	2	0.0593366	8	0.285391
TXN	ENSG00000136810	4445	359.157	4783	340.693	7894	617.863	14324	493.945	3029	260.545	5721	414.053	5643	326.066	4061	307.747	14717	820.452	8101	767.725	8908	690.347	12596	994.183	9704	749.084	11458	1075.95	7343	562.187	6039	555.941
TXNDC8	ENSG00000204193	0	0	0	0	0	0	0	0	0	0	0	0	0	0	0	0	0	0	0	0	0	0	0	0	0	0	0	0	0	0	0	0
SVEP1	ENSG00000165124	12	0.0780164	29	0.166208	20	0.125955	37	0.102662	0	0	16	0.0931742	16	0.0743888	3	0.0182925	18	0.0807418	6	0.045752	0	0	9	0.0571568	0	0	8	0.0604454	0	0	14	0.103701
RNU6-1039P	ENSG00000206658	0	0	0	0	0	0	0	0	0	0	0	0	0	0	0	0	0	0	0	0	0	0	0	0	0	0	0	0	0	0	0	0
RNU6-124P	ENSG00000212254	0	0	0	0	0	0	0	0	0	0	0	0	0	0	0	0	0	0	0	0	0	0	0	0	0	0	0	0	0	0	0	0
RP11-410K21.2	ENSG00000232896	0	0	0	0	0	0	0	0	0	0	0	0	0	0	0	0	0	0	0	0	0	0	0	0	0	0	0	0	0	0	0	0
MUSK	ENSG00000030304	0	0	0	0	0	0	0	0	0	0	0	0	0	0	0	0	0	0	0	0	0	0	0	0	0	0	0	0	0	0	0	0
RP13-461N9.2	ENSG00000223918	0	0	0	0	0	0	0	0	0	0	0	0	0	0	0	0	0	0	0	0	0	0	0	0	0	0	0	0	0	0	0	0
LPAR1	ENSG00000198121	0	0	12	0.238373	2	0.0436553	3	0.0288501	0	0	0	0	0	0	0	0	20	0.31094	14	0.370005	6	0.129673	0	0	195	4.19785	153	4.00669	224	4.78263	385	9.88409
RNU6-432P	ENSG00000206923	0	0	0	0	0	0	0	0	0	0	0	0	0	0	0	0	0	0	0	0	0	0	0	0	0	0	0	0	0	0	0	0
Y_RNA_425	ENSG00000207401	0	0	0	0	0	0	0	0	0	0	0	0	0	0	0	0	0	0	0	0	0	0	0	0	0	0	0	0	0	0	0	0
RNY4P18	ENSG00000212409	0	0	0	0	0	0	0	0	0	0	0	0	0	0	0	0	0	0	0	0	0	0	0	0	0	0	0	0	0	0	0	0
RP11-202G18.1	ENSG00000227531	0	0	0	0	0	0	0	0	0	0	0	0	0	0	0	0	0	0	0	0	0	0	0	0	0	0	0	0	0	0	0	0
OR2K2	ENSG00000171133	0	0	0	0	0	0	0	0	0	0	0	0	0	0	0	0	0	0	0	0	0	0	0	0	0	0	0	0	0	0	0	0
KIAA0368	ENSG00000136813	703	7.67766	963	9.2715	816	8.63269	620	2.88979	1311	15.2422	2910	28.4667	2811	21.9542	481	4.92681	14111	106.329	7934	101.63	7957	83.3484	2764	29.4871	9399	98.0668	7445	94.4946	4683	48.4609	3036	37.7769
RNA5SP294	ENSG00000223238	0	0	0	0	0	0	0	0	0	0	0	0	0	0	0	0	0	0	0	0	0	0	0	0	0	0	0	0	0	0	0	0
ZNF483	ENSG00000173258	8	0.12865	0	0	2	0.0311552	0	0	7	0.119836	12	0.172851	16	0.184002	5	0.0754112	164	1.81963	81	1.52777	133	2.05137	100	1.57087	0	0	12	0.224269	0	0	0	0
PTGR1	ENSG00000106853	951	23.5767	780	17.047	926	22.238	1105	11.6914	843	22.2485	1060	23.5385	1744	30.9195	306	7.11494	4547	77.7765	2892	84.0921	3591	85.3871	1604	38.8443	2549	60.3725	1978	56.9899	2838	66.6667	1971	55.6724
RP11-16L21.7	ENSG00000224644	0	0	0	0	0	0	0	0	0	0	0	0	0	0	0	0	0	0	0	0	0	0	0	0	0	0	0	0	0	0	0	0
LRRC37A5P	ENSG00000204173	12	0.569006	0	0	0	0	2	0.0404732	0	0	0	0	0	0	0	0	0	0	2	0.11123	0	0	0	0	0	0	0	0	0	0	0	0
DNAJC25	ENSG00000059769	150	3.76628	37	0.81898	158	3.84292	96	1.02871	159	4.25	426	9.58081	286	5.13536	659	15.5187	2037	35.2885	994	29.2727	1055	25.4067	953	23.3741	1679	40.2753	1506	43.9456	960	22.8395	1072	30.6667
DNAJC25-GNG10	ENSG00000244115	10	0.637251	15	0.842658	53	3.27166	44	1.19664	16	1.08543	71	4.05266	43	1.95957	52	3.10786	428	18.8181	203	15.1726	201	12.2852	161	10.0221	150	9.13205	156	11.5532	148	8.93647	253	18.3688
GNG10	ENSG00000242616	125	7.7359	180	9.82028	283	16.9656	259	6.84073	267	17.5907	708	39.2469	359	15.8883	282	16.3681	3824	163.283	2417	175.442	2085	123.76	1076	65.0481	1600	94.5993	1784	128.311	824	48.3195	967	68.1834
C9orf84	ENSG00000165181	0	0	0	0	0	0	0	0	0	0	0	0	0	0	0	0	0	0	0	0	0	0	0	0	16	0.228825	8	0.139179	0	0	0	0
RP11-430K21.2	ENSG00000224067	0	0	0	0	0	0	0	0	0	0	0	0	0	0	0	0	0	0	0	0	0	0	0	0	0	0	7	1.81759	0	0	0	0
RNU6-1013P	ENSG00000206907	0	0	0	0	0	0	0	0	0	0	0	0	0	0	0	0	0	0	0	0	0	0	0	0	0	0	0	0	0	0	0	0
UGCG	ENSG00000148154	693	13.8561	580	10.2232	917	17.7607	1022	8.72087	3752	79.862	8077	144.653	5989	85.6337	2852	53.4816	20974	289.341	14099	330.636	11559	221.667	13043	254.745	4699	89.7593	5345	124.201	4612	87.3757	5275	120.166
MIR4668	ENSG00000266315	0	0	0	0	0	0	0	0	0	0	0	0	0	0	0	0	0	0	0	0	0	0	0	0	0	0	0	0	0	0	0	0
RNU6-710P	ENSG00000222356	0	0	0	0	0	0	0	0	0	0	0	0	0	0	0	0	0	0	0	0	0	0	0	0	0	0	0	0	0	0	0	0
RP11-4O1.2	ENSG00000259953	1	0.0204146	0	0	0	0	2	0.017425	14	0.304256	19	0.347428	26	0.379574	45	0.86159	250	3.52129	29	0.694373	180	3.52442	122	2.43288	43	0.83864	66	1.56586	0	0	50	1.16295
SUSD1	ENSG00000106868	6	0.132356	0	0	0	0	27	0.254189	130	3.05284	183	3.61587	155	2.44515	107	2.21372	1071	16.3005	602	15.5755	623	13.1812	550	11.8515	620	13.0662	361	9.2548	347	7.25295	226	5.68003
RNU6-855P	ENSG00000222327	0	0	0	0	0	0	0	0	0	0	0	0	0	0	0	0	0	0	0	0	0	0	0	0	0	0	0	0	0	0	0	0
Y_RNA_426	ENSG00000200261	0	0	0	0	0	0	0	0	0	0	0	0	0	0	0	0	0	0	0	0	0	0	0	0	0	0	0	0	0	0	0	0
RP11-165N19.2	ENSG00000225513	0	0	0	0	0	0	0	0	0	0	0	0	0	0	0	0	0	0	0	0	0	0	0	0	0	0	0	0	0	0	0	0
PTBP3	ENSG00000119314	182	2.23322	167	1.80646	324	3.85113	276	1.44535	523	6.83177	1404	15.4312	855	7.50257	542	6.23746	5393	45.6576	3522	50.688	3194	37.5898	1658	19.8731	4124	48.3444	4647	66.2678	2722	31.6478	2957	41.3393
RN7SL57P	ENSG00000242256	0	0	0	0	0	0	0	0	0	0	0	0	0	0	0	0	0	0	0	0	0	0	0	0	0	0	0	0	0	0	0	0
RNA5SP295	ENSG00000199525	0	0	0	0	0	0	0	0	0	0	0	0	0	0	0	0	0	0	0	0	0	0	0	0	0	0	0	0	0	0	0	0
RN7SL430P	ENSG00000243911	0	0	0	0	0	0	0	0	0	0	0	0	0	0	0	0	0	0	0	0	0	0	0	0	0	0	0	0	0	0	0	0
HSPE1P28	ENSG00000230081	0	0	0	0	0	0	0	0	0	0	0	0	0	0	0	0	0	0	0	0	0	0	0	0	0	0	0	0	0	0	0	0
RP11-432F4.2	ENSG00000213529	0	0	0	0	0	0	0	0	0	0	0	0	0	0	0	0	0	0	0	0	0	0	0	0	0	0	0	0	0	0	0	0
HSDL2	ENSG00000119471	194	5.18122	242	5.69765	326	8.43395	253	2.88372	392	11.1452	1110	26.5537	882	16.8454	356	8.9172	3750	69.1008	2055	64.372	2148	55.0224	875	22.8276	2192	55.9292	2594	80.5137	1141	28.8742	1185	36.0579
C9orf147	ENSG00000230185	0	0	0	0	0	0	4	0.091689	0	0	0	0	3	0.115229	2	0.100747	6	0.222345	0	0	0	0	0	0	1	0.0513124	0	0	0	0	0	0
KIAA1958	ENSG00000165185	55	0.386848	67	0.415435	146	0.994749	217	0.651388	116	0.868573	338	2.12944	365	1.83592	952	6.28004	344	1.66939	144	1.18794	188	1.26827	108	0.742032	308	2.06964	359	2.93455	355	2.36592	230	1.84313
RP11-576C12.1	ENSG00000250068	0	0	0	0	0	0	0	0	0	0	0	0	0	0	0	0	0	0	0	0	0	0	0	0	0	0	0	0	0	0	0	0
INIP	ENSG00000148153	302	6.30041	353	6.49212	420	8.48777	682	6.07223	663	14.7247	1378	25.7503	1067	15.9188	1315	25.7297	2899	41.7284	1749	42.7963	2033	40.6793	1283	26.1463	1299	25.8904	1535	37.2168	1108	21.9026	1100	26.146
RP11-276E15.4	ENSG00000226609	0	0	0	0	8	1.70256	0	0	0	0	0	0	0	0	2	0.412104	6	0.909499	2	0.515364	0	0	0	0	0	0	0	0	0	0	0	0
SNX30	ENSG00000148158	292	2.32717	501	3.51992	660	5.09532	907	3.08499	748	6.34625	1852	13.2208	1942	11.0682	1096	8.19225	7281	40.0366	3700	34.5861	4614	35.2693	3193	24.8579	3922	29.8621	2995	27.7403	2610	19.7097	2307	20.9481
SLC46A2	ENSG00000119457	0	0	0	0	0	0	0	0	0	0	0	0	0	0	0	0	0	0	0	0	0	0	0	0	0	0	0	0	19	0.663956	0	0
RP11-408O19.5	ENSG00000271631	0	0	0	0	0	0	0	0	0	0	0	0	0	0	0	0	0	0	0	0	0	0	0	0	0	0	0	0	0	0	0	0
MUPP	ENSG00000237906	0	0	0	0	0	0	0	0	0	0	0	0	0	0	0	0	0	0	0	0	0	0	0	0	0	0	0	0	0	0	0	0
ZNF883	ENSG00000228623	0	0	11	0.385852	9	0.346899	7	0.118871	0	0	0	0	0	0	0	0	501	13.7543	195	9.10054	104	3.96904	75	2.91515	85	3.2312	87	4.02315	5	0.188513	8	0.362676
ZFP37	ENSG00000136866	8	0.116177	4	0.0512084	7	0.0984718	1	0.00619774	2	0.0309195	9	0.11707	11	0.114237	83	1.13047	381	3.81749	143	2.43569	72	1.00286	23	0.326272	196	2.71928	112	1.89025	26	0.357766	20	0.330912
FAM225B	ENSG00000225684	1	0.0124577	0	0	0	0	1	0.00531665	0	0	0	0	6	0.0534529	4	0.0467352	0	0	40	0.584455	0	0	2	0.0243381	0	0	7	0.101345	0	0	0	0
FAM225A	ENSG00000231528	0	0	0	0	0	0	2	0.0129116	24	0.386483	27	0.365834	16	0.173082	8	0.113498	0	0	0	0	0	0	0	0	6	0.0867096	10	0.1758	0	0	0	0
SLC31A2	ENSG00000136867	62	2.28474	109	3.54096	118	4.2122	277	4.35638	97	3.80528	103	3.3998	65	1.71294	37	1.27877	351	8.92427	210	9.0765	254	8.97744	127	4.57161	561	19.7503	493	21.1135	407	14.2113	252	10.5803
FKBP15	ENSG00000119321	1049	8.75183	1434	10.5469	990	8.00095	1847	6.57646	904	8.02902	1874	14.0044	1826	10.8945	693	5.42256	4518	26.0071	2580	25.2463	2949	23.5979	957	7.79932	1831	14.5942	1445	14.0107	1515	11.9765	830	7.88956
SLC31A1	ENSG00000136868	2662	46.1716	2996	45.8099	2589	43.4992	7155	52.9637	2620	48.377	3928	61.0253	4979	61.7579	4602	74.862	5059	60.5415	3625	73.7445	4968	82.6462	4030	68.28	3930	65.1218	3664	73.857	3710	60.9727	3993	78.9074
CDC26	ENSG00000176386	477	37.4593	336	23.2611	511	38.8727	768	25.7397	730	61.0287	1244	87.5049	1100	61.7756	1216	89.5616	2799	151.658	1629	150.043	1506	113.433	2581	197.993	2207	165.581	1430	130.511	1506	112.062	1286	115.062
PRPF4	ENSG00000136875	2626	67.0665	3187	71.7535	2551	63.1108	8166	89.0065	2739	74.4686	4186	95.7594	5216	95.2646	5254	125.849	3647	64.264	2224	66.6193	4268	104.547	3752	93.6041	4892	119.361	3550	105.368	4039	97.7415	4028	117.206
RNF183	ENSG00000165188	0	0	0	0	0	0	0	0	0	0	0	0	3	0.0542958	0	0	6	0.104769	0	0	2	0.0485475	0	0	5	0.120892	3	0.0882373	0	0	0	0
WDR31	ENSG00000148225	132	2.46912	125	2.06124	88	1.59453	38	0.303356	72	1.43374	139	2.32892	110	1.47144	6	0.105261	1126	14.5321	778	17.0688	559	10.0289	119	2.17438	99	1.76917	91	1.97824	104	1.8433	53	1.12952
BSPRY	ENSG00000119411	0	0	0	0	0	0	0	0	0	0	0	0	0	0	0	0	65	1.76923	94	4.34942	48	1.8162	22	0.847798	0	0	0	0	0	0	0	0
HDHD3	ENSG00000119431	913	40.0219	1381	53.3667	923	39.1932	1916	35.8446	806	37.6125	1026	40.2852	714	22.3825	156	6.41356	2867	86.7113	1481	76.1441	1834	77.1082	1019	43.6337	848	35.5132	489	24.9118	922	38.2959	414	20.6765
ALAD	ENSG00000148218	888	15.849	1512	23.7898	586	10.1314	728	5.54525	744	14.1362	1428	22.829	925	11.8063	280	4.68699	5253	64.687	3187	66.7152	2183	37.3694	617	10.7571	1588	27.0773	1276	26.4672	768	12.988	330	6.71047
POLE3	ENSG00000148229	5099	180.685	4677	146.102	4084	140.186	11417	172.66	6159	232.337	7259	230.402	8642	218.996	11501	382.227	3386	82.7839	2379	98.8751	4334	147.299	5638	195.157	2460	83.2798	1904	78.4104	2535	85.1158	1914	77.2735
C9orf43	ENSG00000157653	23	0.926768	20	0.710433	30	1.17097	6	0.10318	20	0.857914	31	1.11886	44	1.26788	11	0.415703	65	1.80708	12	0.567125	14	0.54106	28	1.1021	86	3.31062	12	0.561945	0	0	0	0
RGS3	ENSG00000138835	4267	28.7606	5712	33.9401	3942	25.738	9783	28.1416	4230	30.3519	5126	30.9475	3536	17.044	1371	8.66683	11959	55.6149	6192	48.9509	9893	63.9555	5298	34.8826	885	5.69883	689	5.39714	1342	8.57081	829	6.36621
RP11-168K11.2	ENSG00000237073	0	0	0	0	0	0	0	0	0	0	0	0	0	0	0	0	0	0	0	0	0	0	0	0	0	0	0	0	0	0	0	0
RP11-168K11.3	ENSG00000233817	0	0	0	0	3	0.0881212	0	0	1	0.032281	0	0	0	0	0	0	147	3.0755	48	1.70715	105	3.0538	42	1.24408	0	0	0	0	0	0	0	0
RP11-18B16.2	ENSG00000227482	0	0	0	0	0	0	0	0	0	0	1	0.0675808	0	0	0	0	66	3.43572	51	4.51312	5	0.361823	0	0	0	0	0	0	0	0	0	0
RP11-18B16.1	ENSG00000214669	0	0	0	0	0	0	0	0	0	0	0	0	0	0	0	0	0	0	0	0	0	0	0	0	0	0	0	0	0	0	0	0
AL157702.1	ENSG00000211556	0	0	0	0	0	0	0	0	0	0	0	0	0	0	0	0	0	0	0	0	0	0	0	0	0	0	0	0	0	0	0	0
RP11-534I8.1	ENSG00000232905	0	0	0	0	0	0	0	0	0	0	0	0	0	0	0	0	0	0	0	0	0	0	0	0	0	0	0	0	0	0	0	0
ZNF618	ENSG00000157657	1383	12.2896	3069	24.0415	1903	16.3808	5339	20.2477	2243	21.2185	4494	35.77	5083	32.3011	6874	57.289	3872	23.7395	1960	20.4279	3035	25.8671	1545	13.4111	2105	17.8704	1491	15.3979	2242	18.8775	1575	15.9458
AMBP	ENSG00000106927	0	0	0	0	0	0	1	0.0192947	0	0	0	0	0	0	1	0.0424017	0	0	0	0	0	0	0	0	0	0	0	0	0	0	0	0
KIF12	ENSG00000136883	5	0.155082	0	0	1	0.0300451	0	0	2	0.0660377	1	0.027782	1	0.0221807	0	0	17	0.363799	0	0	12	0.356983	0	0	0	0	0	0	0	0	6	0.212028
COL27A1	ENSG00000196739	42	0.277059	82	0.476856	119	0.760418	243	0.684118	81	0.568825	136	0.803588	176	0.830269	41	0.253662	3562	16.2121	845	6.53784	1017	6.43455	281	1.81072	1281	8.07308	912	6.99177	1650	10.3134	1118	8.40264
MIR455	ENSG00000207726	0	0	0	0	0	0	0	0	0	0	0	0	0	0	0	0	0	0	0	0	0	0	0	0	0	0	0	0	0	0	0	0
ORM1	ENSG00000229314	0	0	0	0	0	0	0	0	0	0	0	0	0	0	0	0	0	0	0	0	0	0	0	0	0	0	0	0	0	0	0	0
ORM2	ENSG00000228278	0	0	0	0	0	0	1	0.0335153	0	0	0	0	0	0	0	0	0	0	0	0	0	0	0	0	0	0	0	0	0	0	0	0
AKNA	ENSG00000106948	193	1.67992	370	2.83912	135	1.13828	566	2.10257	256	2.37215	450	3.50845	587	3.65387	155	1.26535	2892	17.3681	1788	18.2538	1981	16.5383	791	6.72558	1247	10.3697	1077	10.8947	2060	16.99	1874	18.5846
RP11-9M16.2	ENSG00000235119	8	4.267	0	0	0	0	0	0	5	2.83905	4	1.91101	0	0	0	0	0	0	0	0	0	0	0	0	0	0	0	0	0	0	0	0
DFNB31	ENSG00000095397	434	7.22607	861	12.6376	538	8.67715	2237	15.8957	491	8.7029	911	13.5863	633	7.53701	198	3.0919	15512	178.197	5993	117.034	6293	100.495	7366	119.802	3190	50.7423	2137	41.351	3101	48.9225	3161	59.9636
RP11-9M16.3	ENSG00000271214	0	0	0	0	0	0	0	0	0	0	0	0	0	0	0	0	0	0	0	0	0	0	0	0	0	0	0	0	0	0	0	0
snoU13_256	ENSG00000238530	0	0	0	0	0	0	0	0	0	0	0	0	0	0	0	0	0	0	0	0	0	0	0	0	0	0	0	0	0	0	0	0
RP11-402G3.6	ENSG00000235797	0	0	0	0	0	0	0	0	0	0	0	0	0	0	0	0	0	0	0	0	0	0	0	0	0	0	0	0	0	0	0	0
ATP6V1G1	ENSG00000136888	2708	191.477	3066	191.113	4276	292.879	9499	286.647	2914	219.345	6177	391.216	6770	342.326	10040	665.809	41747	2036.64	22616	1875.59	23691	1606.67	30555	2110.43	15019	1014.56	13406	1101.63	11778	789.104	10061	810.514
C9orf91	ENSG00000157693	1243	23.935	1757	29.8252	1553	28.9678	2536	20.8407	2327	47.7011	3529	60.8674	4261	58.6755	1558	28.1369	4681	62.1902	2395	54.0906	4053	74.8536	2807	52.799	1136	20.8981	805	18.0147	1178	21.4932	1053	23.1016
Y_RNA_427	ENSG00000201749	0	0	0	0	0	0	0	0	0	0	0	0	0	0	0	0	0	0	0	0	0	0	0	0	0	0	0	0	0	0	0	0
AL160275.1	ENSG00000272241	0	0	0	0	0	0	0	0	0	0	0	0	0	0	0	0	0	0	0	0	0	0	0	0	0	0	0	0	0	0	0	0
RP11-402G3.5	ENSG00000230054	0	0	0	0	0	0	0	0	0	0	0	0	0	0	0	0	0	0	0	0	0	0	0	0	0	0	0	0	0	0	0	0
RP11-402G3.3	ENSG00000230601	0	0	0	0	0	0	0	0	0	0	0	0	0	0	0	0	0	0	0	0	0	0	0	0	0	0	0	0	0	0	0	0
RP11-402G3.4	ENSG00000230284	0	0	0	0	0	0	0	0	0	0	0	0	0	0	0	0	0	0	0	0	0	0	0	0	0	0	0	0	0	0	0	0
TNFSF15	ENSG00000181634	0	0	0	0	0	0	0	0	0	0	0	0	0	0	0	0	4	0.0322803	22	0.30181	12	0.134621	10	0.114256	445	4.9726	378	5.13828	592	6.56104	516	6.87634
AL390240.1	ENSG00000221734	0	0	0	0	0	0	0	0	0	0	0	0	0	0	0	0	0	0	0	0	0	0	0	0	0	0	0	0	0	0	0	0
RP11-78H18.2	ENSG00000229817	0	0	0	0	0	0	0	0	0	0	0	0	0	0	0	0	0	0	0	0	0	0	0	0	0	0	0	0	0	0	0	0
TNFSF8	ENSG00000106952	0	0	0	0	0	0	0	0	0	0	0	0	0	0	0	0	12	0.325374	20	0.921861	0	0	0	0	0	0	3	0.137016	55	2.04804	2	0.0895492
TNC	ENSG00000041982	1	0.0106221	0	0	0	0	0	0	2	0.0226157	0	0	5	0.0379806	1	0.00996223	689	5.04951	1057	13.1686	400	4.07515	208	2.15821	619	6.28155	520	6.41921	854	8.5953	922	11.1581
RP11-523L1.2	ENSG00000236461	0	0	0	0	0	0	0	0	0	0	0	0	0	0	0	0	0	0	0	0	0	0	0	0	0	0	0	0	0	0	0	0
DEC1	ENSG00000173077	0	0	0	0	0	0	0	0	0	0	0	0	0	0	0	0	0	0	0	0	0	0	3	0.0576688	0	0	0	0	0	0	0	0
RP11-445L6.3	ENSG00000234692	0	0	0	0	0	0	0	0	0	0	0	0	0	0	0	0	0	0	0	0	0	0	0	0	0	0	0	0	0	0	0	0
RP11-284G10.1	ENSG00000228714	0	0	0	0	0	0	0	0	0	0	0	0	0	0	0	0	0	0	0	0	0	0	0	0	0	0	0	0	0	0	0	0
LINC00474	ENSG00000204148	0	0	0	0	0	0	0	0	0	0	0	0	0	0	0	0	0	0	0	0	0	0	0	0	0	0	0	0	0	0	0	0
RP11-787B4.2	ENSG00000228707	0	0	0	0	0	0	0	0	0	0	0	0	0	0	0	0	0	0	0	0	0	0	0	0	0	0	0	0	0	0	0	0
PAPPA	ENSG00000182752	0	0	0	0	0	0	1	0.00340278	0	0	1	0.00714174	0	0	0	0	47	0.258554	94	0.879053	13	0.0994147	120	0.93462	2199	16.7504	1882	17.439	1165	8.80143	207	1.88042
AL353141.1	ENSG00000221772	0	0	0	0	0	0	0	0	0	0	0	0	0	0	0	0	0	0	0	0	0	0	0	0	0	0	0	0	0	0	0	0
PAPPA-AS2	ENSG00000226604	0	0	0	0	0	0	0	0	0	0	0	0	0	0	0	0	0	0	0	0	0	0	0	0	0	0	0	0	0	0	0	0
RP11-45A16.4	ENSG00000244757	0	0	0	0	0	0	0	0	0	0	0	0	0	0	0	0	0	0	0	0	0	0	0	0	0	0	0	0	0	0	0	0
AL137024.1	ENSG00000216182	0	0	0	0	0	0	0	0	0	0	0	0	0	0	0	0	0	0	0	0	0	0	0	0	0	0	0	0	0	0	0	0
PAPPA-AS1	ENSG00000256040	0	0	0	0	0	0	0	0	0	0	0	0	0	0	0	0	10	0.260175	0	0	2	0.0723351	0	0	0	0	0	0	0	0	0	0
ASTN2	ENSG00000148219	219	2.43763	377	3.69927	435	4.69025	1051	4.99262	183	2.16843	271	2.70187	468	3.72523	88	0.918659	2444	18.7692	1345	17.5591	2190	23.3799	1189	12.9279	554	5.89116	426	5.51065	996	10.5046	1188	15.0658
RP11-264C15.2	ENSG00000229105	0	0	0	0	0	0	0	0	0	0	0	0	0	0	0	0	0	0	0	0	0	0	0	0	0	0	0	0	0	0	0	0
RP11-67K19.3	ENSG00000230894	0	0	0	0	0	0	0	0	0	0	0	0	0	0	0	0	0	0	0	0	0	0	0	0	0	0	0	0	0	0	0	0
TRIM32	ENSG00000119401	1063	25.949	1269	27.3085	957	22.6298	3276	34.1297	1188	30.8726	1720	37.6086	2512	43.852	1085	24.8407	2463	41.4832	1501	42.9756	1952	45.7026	1734	41.3483	1969	45.9198	1293	36.6821	1456	33.6777	1566	43.5542
AL354981.1	ENSG00000265662	0	0	0	0	0	0	0	0	0	0	0	0	0	0	0	0	0	0	0	0	0	0	0	0	0	0	0	0	0	0	0	0
RPL10P3	ENSG00000230734	0	0	0	0	0	0	0	0	0	0	0	0	0	0	0	0	0	0	0	0	0	0	0	0	0	0	0	0	0	0	0	0
SNORA70C	ENSG00000207268	0	0	0	0	0	0	0	0	0	0	0	0	0	0	0	0	0	0	0	0	0	0	0	0	0	0	0	0	0	0	0	0
RN7SKP128	ENSG00000201140	0	0	0	0	0	0	0	0	0	0	0	0	0	0	0	0	0	0	0	0	0	0	0	0	0	0	0	0	0	0	0	0
RN7SKP125	ENSG00000222413	0	0	0	0	0	0	0	0	0	0	0	0	0	0	0	0	0	0	0	0	0	0	0	0	0	0	0	0	0	0	0	0
RP11-388N2.1	ENSG00000233516	0	0	0	0	0	0	0	0	0	0	0	0	0	0	0	0	0	0	0	0	0	0	0	0	0	0	0	0	0	0	0	0
RP11-500B12.1	ENSG00000233569	0	0	0	0	0	0	0	0	0	0	0	0	0	0	0	0	0	0	0	0	0	0	0	0	0	0	0	0	0	0	0	0
RPL35AP22	ENSG00000235133	0	0	0	0	0	0	0	0	0	0	0	0	0	0	0	0	0	0	0	0	0	0	0	0	0	0	0	0	0	0	0	0
TLR4	ENSG00000136869	0	0	0	0	0	0	0	0	0	0	3	0.0471754	1	0.0125547	4	0.0658614	2142	25.9456	1102	22.6913	1237	20.829	630	10.804	714	11.9754	755	15.4042	257	4.27514	445	8.90091
RNU6-1082P	ENSG00000201444	0	0	0	0	0	0	0	0	0	0	0	0	0	0	0	0	0	0	0	0	0	0	0	0	0	0	0	0	0	0	0	0
snoZ13_snr52	ENSG00000251847	0	0	0	0	0	0	0	0	0	0	0	0	0	0	0	0	0	0	0	0	0	0	0	0	0	0	0	0	0	0	0	0
RP11-281A20.2	ENSG00000228512	0	0	0	0	0	0	0	0	0	0	0	0	0	0	0	0	0	0	0	0	0	0	0	0	0	0	0	0	0	0	0	0
RP11-281A20.1	ENSG00000231901	0	0	0	0	0	0	0	0	0	0	0	0	0	0	0	0	0	0	0	0	0	0	0	0	0	0	0	0	0	0	0	0
TPT1P9	ENSG00000234782	0	0	0	0	0	0	0	0	0	0	0	0	0	0	0	0	0	0	0	0	0	0	0	0	0	0	0	0	0	0	0	0
RP11-349E4.1	ENSG00000225050	0	0	0	0	0	0	0	0	0	0	0	0	0	0	0	0	0	0	0	0	0	0	0	0	0	0	0	0	0	0	0	0
RP11-127L21.1	ENSG00000235201	0	0	0	0	0	0	0	0	0	0	0	0	0	0	0	0	0	0	0	0	0	0	0	0	0	0	0	0	0	0	0	0
TUBB4BP6	ENSG00000231166	0	0	0	0	0	0	0	0	0	0	0	0	0	0	0	0	0	0	0	0	0	0	0	0	0	0	0	0	0	0	0	0
BRINP1	ENSG00000078725	0	0	0	0	0	0	0	0	0	0	0	0	0	0	1	0.0221618	16	0.260855	61	1.69061	3	0.0679913	26	0.600139	1	0.0225748	2	0.0549233	0	0	0	0
RP11-295D22.1	ENSG00000260970	0	0	0	0	0	0	0	0	0	0	0	0	0	0	0	0	0	0	0	0	0	0	0	0	0	0	0	0	0	0	0	0
RP11-360A18.2	ENSG00000261432	0	0	0	0	0	0	0	0	0	0	0	0	0	0	0	0	0	0	0	0	0	0	0	0	0	0	0	0	0	0	0	0
RP11-360A18.1	ENSG00000225960	0	0	0	0	0	0	0	0	0	0	0	0	0	0	0	0	0	0	0	0	0	0	0	0	0	0	0	0	0	0	0	0
MIR147A	ENSG00000207814	0	0	0	0	0	0	0	0	0	0	0	0	0	0	0	0	0	0	0	0	0	0	0	0	0	0	0	0	0	0	0	0
CDK5RAP2	ENSG00000136861	644	5.89528	1012	8.16674	643	5.7018	737	2.8793	776	7.56224	1833	15.0298	863	5.64953	1081	9.28093	8296	52.3972	4717	50.6453	4361	38.2894	1184	10.5874	4043	35.3581	3350	35.6395	2557	22.1791	2053	21.412
MEGF9	ENSG00000106780	831	11.9197	1243	15.7176	1989	27.6365	1601	9.80073	1153	17.6062	3182	40.8824	1677	17.2021	1159	15.5918	3275	32.4114	2375	39.9561	2441	33.5821	807	11.3073	1885	25.8311	1857	30.9561	2117	28.7727	1216	19.8724
AHCYP2	ENSG00000238181	0	0	0	0	0	0	0	0	0	0	0	0	0	0	0	0	0	0	0	0	0	0	0	0	0	0	0	0	0	0	0	0
FBXW2	ENSG00000119402	863	7.07026	963	6.95506	907	7.19804	2499	8.73761	863	7.52672	1983	14.5519	1838	10.7685	4985	38.3034	7319	41.3712	4461	42.8659	5698	44.7736	3849	30.803	4196	32.8418	3624	34.505	3226	25.0428	4273	39.8849
RP11-27I1.4	ENSG00000214654	40	2.66303	43	2.52368	47	3.03107	30	0.85239	51	3.61457	112	6.6789	120	5.71321	3	0.18732	131	6.01739	98	7.65237	46	2.9373	40	2.60134	86	5.46992	46	3.55912	42	2.64947	48	3.64089
RP11-27I1.6	ENSG00000270917	0	0	0	0	0	0	0	0	0	0	0	0	0	0	0	0	0	0	0	0	0	0	0	0	0	0	0	0	0	0	0	0
PSMD5	ENSG00000095261	703	14.6364	678	12.444	417	8.41003	371	3.29651	398	8.8213	535	9.97709	432	6.432	68	1.32781	3100	44.531	1889	46.1281	2051	40.9561	975	19.8292	2802	55.7332	2677	64.7734	1766	34.8389	1559	36.9808
PSMD5-AS1	ENSG00000226752	16	0.219178	17	0.205294	7	0.0928875	10	0.0584626	4	0.058332	9	0.110431	29	0.284091	5	0.0642383	978	9.24351	456	7.32649	345	4.53284	107	1.4318	415	5.43115	472	7.51429	207	2.68684	221	3.44921
PHF19	ENSG00000119403	2661	37.5043	3446	42.8156	1410	19.2503	1867	11.2301	53	0.795212	109	1.37605	68	0.685375	8	0.105748	1250	12.1554	844	13.9519	746	10.0844	451	6.20918	582	7.83658	483	7.91139	841	11.2312	430	6.90488
TRAF1	ENSG00000056558	52	0.744029	20	0.25227	18	0.249483	4	0.0244258	1	0.015232	8	0.102529	0	0	0	0	1713	16.9108	738	12.385	507	6.95775	355	4.96176	958	13.0954	606	10.0769	761	10.3173	433	7.05871
C5	ENSG00000106804	0	0	6	0.0747424	0	0	1	0.00603069	15	0.225646	27	0.341744	8	0.0808423	3	0.0397589	232	2.26191	56	0.928129	60	0.813189	29	0.400299	7	0.0944997	53	0.870383	0	0	38	0.611787
CNTRL	ENSG00000119397	3	0.0293959	3	0.0259142	2	0.0189836	10	0.0418184	36	0.375525	93	0.816245	19	0.133138	103	0.946566	1034	6.9905	396	4.5511	297	2.79124	76	0.727446	116	1.0859	138	1.5715	3	0.0278536	11	0.122803
RAB14	ENSG00000119396	1522	32.6303	1865	35.2481	2000	41.5355	3279	30.002	2176	49.6633	3993	76.6791	3886	59.5789	4399	88.4521	9626	142.388	6327	159.096	8176	168.121	4854	101.655	6011	123.118	5021	125.102	4107	83.4306	4098	100.099
RN7SL181P	ENSG00000243738	0	0	0	0	0	0	0	0	0	0	0	0	0	0	0	0	0	0	0	0	0	0	0	0	0	0	0	0	0	0	0	0
GSN	ENSG00000148180	7250	60.2853	12473	91.4311	6722	54.1445	11920	42.301	1523	13.4817	2183	16.2592	1383	8.22391	157	1.22439	57602	330.47	31436	306.588	43800	349.319	18104	147.051	3040	24.1498	2661	25.715	3861	30.4206	2155	20.416
RP11-477J21.2	ENSG00000214651	0	0	0	0	0	0	0	0	0	0	0	0	0	0	0	0	0	0	0	0	5	0.302468	0	0	0	0	0	0	0	0	0	0
RP11-477J21.6	ENSG00000239593	0	0	0	0	0	0	3	0.14098	0	0	0	0	0	0	0	0	0	0	0	0	1	0.105611	0	0	0	0	0	0	0	0	0	0
GSN-AS1	ENSG00000235865	0	0	0	0	0	0	0	0	0	0	0	0	0	0	0	0	0	0	0	0	0	0	0	0	0	0	0	0	0	0	0	0
STOM	ENSG00000148175	3887	112.506	4691	119.695	4207	117.955	9839	121.538	6321	194.768	9610	249.147	9727	201.337	3881	105.354	18375	366.952	15520	526.874	14630	406.143	10025	283.443	3778	104.469	3744	125.94	7406	203.113	8946	295.012
AL161784.1	ENSG00000267987	0	0	0	0	0	0	0	0	0	0	3	1.37752	4	1.46639	0	0	0	0	0	0	0	0	0	0	0	0	0	0	0	0	0	0
RP11-162D16.2	ENSG00000227355	0	0	0	0	0	0	0	0	0	0	0	0	0	0	0	0	0	0	0	0	0	0	0	0	0	0	0	0	0	0	0	0
GGTA1P	ENSG00000204136	0	0	0	0	0	0	0	0	0	0	0	0	5	0.0733032	0	0	4	0.0565784	1	0.024045	2	0.0393255	0	0	0	0	0	0	0	0	5	0.116786
RN7SL187P	ENSG00000240299	0	0	0	0	0	0	0	0	0	0	0	0	0	0	0	0	0	0	0	0	0	0	0	0	0	0	0	0	0	0	0	0
HMGB1P37	ENSG00000213467	0	0	0	0	0	0	0	0	0	0	0	0	0	0	0	0	0	0	0	0	0	0	0	0	0	0	0	0	0	0	0	0
AL357936.1	ENSG00000252940	0	0	0	0	0	0	0	0	0	0	0	0	0	0	0	0	0	0	0	0	0	0	0	0	0	0	0	0	0	0	0	0
DAB2IP	ENSG00000136848	2814	30.8823	5530	53.5009	3295	35.0287	8188	38.35	2862	33.4369	4800	47.1844	5158	40.4809	1560	16.0568	9724	73.6296	4298	55.3232	7851	82.6391	4280	45.8829	7649	80.1969	4540	57.9043	10798	112.285	7246	90.6015
RP11-524G24.2	ENSG00000229854	0	0	1	0.122877	0	0	0	0	0	0	0	0	0	0	0	0	0	0	0	0	0	0	0	0	0	0	0	0	0	0	0	0
RP11-244O19.1	ENSG00000261534	0	0	0	0	0	0	0	0	0	0	0	0	0	0	0	0	0	0	0	0	0	0	0	0	0	0	0	0	0	0	0	0
TTLL11	ENSG00000175764	142	3.70662	177	4.07298	134	3.38826	285	3.17494	240	6.66916	239	5.58803	250	4.66673	199	4.87181	427	7.69022	176	5.38836	420	10.5151	151	3.85024	200	4.98754	88	2.66957	21	0.519401	48	1.42752
TTLL11-IT1	ENSG00000237548	0	0	0	0	2	0.169932	0	0	0	0	2	0.157132	0	0	0	0	5	0.30259	0	0	0	0	0	0	9	0.754176	0	0	0	0	0	0
MIR4478	ENSG00000266583	0	0	0	0	0	0	0	0	0	0	0	0	0	0	0	0	0	0	0	0	0	0	0	0	0	0	0	0	0	0	0	0
NDUFA8	ENSG00000119421	3261	222.398	3326	199.965	3428	226.467	5857	170.474	3427	248.809	3981	243.189	5255	256.293	2149	137.456	8459	398.035	4307	344.517	6028	394.302	5372	357.881	3688	240.292	2973	235.638	2634	170.212	1882	146.235
MORN5	ENSG00000185681	0	0	0	0	0	0	0	0	0	0	0	0	2	0.0731569	0	0	2	0.0705819	14	0.839895	0	0	0	0	0	0	0	0	0	0	0	0
LHX6	ENSG00000106852	114	1.83007	90	1.27366	75	1.16629	156	1.06878	289	4.9389	454	6.52813	401	4.60352	331	4.98354	64	0.708865	5	0.0941427	11	0.169367	12	0.188176	2	0.0306732	13	0.242535	0	0	20	0.365799
RBM18	ENSG00000119446	411	7.30302	397	6.21872	645	11.102	1268	9.61571	885	16.7407	1712	27.2481	1417	18.0058	3165	52.7451	6615	81.0983	3985	83.0507	4469	76.1632	4873	84.582	2602	44.1707	2680	55.3432	2075	34.936	2479	50.1866
AL162424.2	ENSG00000272317	0	0	0	0	0	0	0	0	0	0	0	0	0	0	0	0	0	0	0	0	0	0	0	0	0	0	0	0	0	0	0	0
MRRF	ENSG00000148187	1349	39.3667	1466	37.7139	2762	78.077	7175	89.3594	945	29.3575	1807	47.2331	5701	118.974	5257	143.881	3626	73.0072	2094	71.6718	4051	113.384	4532	129.19	2343	65.3215	2081	70.5762	2010	55.5786	1524	50.6702
RN7SL227P	ENSG00000264227	0	0	0	0	0	0	0	0	0	0	0	0	0	0	0	0	0	0	0	0	0	0	0	0	0	0	0	0	0	0	0	0
RP11-498E2.7	ENSG00000269979	0	0	0	0	0	0	0	0	0	0	0	0	0	0	0	0	0	0	0	0	0	0	0	0	0	0	0	0	0	0	0	0
RP11-498E2.8	ENSG00000270102	0	0	0	0	0	0	0	0	0	0	0	0	0	0	0	0	0	0	0	0	0	0	0	0	0	0	0	0	0	0	0	0
PTGS1	ENSG00000095303	6	0.0987414	15	0.217615	25	0.398539	41	0.287961	1	0.0175194	0	0	1	0.0117688	62	0.956946	210	2.38445	92	1.77579	76	1.1996	92	1.47896	518	8.14413	688	13.1585	1094	17.0592	1466	27.4874
RP11-498E2.9	ENSG00000269970	0	0	0	0	0	0	0	0	0	0	0	0	0	0	0	0	0	0	0	0	0	0	0	0	0	0	0	0	0	0	0	0
AL162424.1	ENSG00000269738	0	0	0	0	0	0	0	0	0	0	0	0	0	0	0	0	0	0	0	0	0	0	0	0	0	0	0	0	0	0	0	0
RP11-542K23.10	ENSG00000233616	0	0	0	0	0	0	0	0	0	0	0	0	0	0	0	0	0	0	0	0	0	0	0	0	0	0	0	0	0	0	0	0
RP11-542K23.7	ENSG00000229245	0	0	0	0	0	0	0	0	0	0	0	0	0	0	0	0	0	0	0	0	0	0	0	0	0	0	0	0	0	0	0	0
RP11-542K23.9	ENSG00000231465	0	0	0	0	0	0	0	0	0	0	0	0	0	0	0	0	0	0	0	0	0	0	0	0	0	0	0	0	0	0	0	0
OR1J1	ENSG00000136834	0	0	0	0	0	0	0	0	0	0	0	0	0	0	0	0	0	0	0	0	0	0	0	0	0	0	0	0	0	0	0	0
OR1J2	ENSG00000197233	0	0	0	0	0	0	0	0	0	0	0	0	0	0	0	0	0	0	0	0	0	0	0	0	0	0	0	0	0	0	0	0
OR1J4	ENSG00000239590	0	0	0	0	0	0	0	0	0	0	0	0	0	0	0	0	0	0	0	0	0	0	0	0	0	0	0	0	0	0	0	0
OR1N1	ENSG00000171505	0	0	0	0	0	0	0	0	0	0	0	0	0	0	0	0	0	0	0	0	0	0	0	0	0	0	0	0	0	0	0	0
OR1N2	ENSG00000171501	0	0	0	0	0	0	0	0	0	0	0	0	0	0	0	0	0	0	0	0	0	0	0	0	0	0	0	0	0	0	0	0
OR1L8	ENSG00000171496	0	0	0	0	0	0	0	0	0	0	0	0	0	0	0	0	0	0	0	0	0	0	0	0	0	0	0	0	0	0	0	0
OR1H1P	ENSG00000228914	0	0	0	0	0	0	0	0	0	0	0	0	0	0	0	0	0	0	0	0	0	0	0	0	0	0	0	0	0	0	0	0
RP11-64P14.7	ENSG00000234156	0	0	0	0	0	0	0	0	0	0	0	0	0	0	0	0	0	0	0	0	0	0	0	0	0	0	0	0	0	0	0	0
OR1Q1	ENSG00000165202	0	0	0	0	0	0	0	0	0	0	0	0	0	0	0	0	0	0	0	0	0	0	0	0	0	0	0	0	0	0	0	0
OR1B1	ENSG00000171484	0	0	0	0	0	0	0	0	0	0	0	0	0	0	0	0	0	0	0	0	0	0	0	0	0	0	0	0	0	0	0	0
OR1L1	ENSG00000173679	0	0	0	0	0	0	0	0	0	0	0	0	0	0	0	0	0	0	0	0	0	0	0	0	0	0	0	0	0	0	0	0
OR1L3	ENSG00000171481	0	0	0	0	0	0	0	0	0	0	0	0	0	0	0	0	0	0	0	0	0	0	0	0	0	0	0	0	0	0	0	0
TLK1P1	ENSG00000226783	0	0	0	0	0	0	0	0	0	0	0	0	0	0	0	0	0	0	0	0	0	0	0	0	0	0	0	0	0	0	0	0
OR1L4	ENSG00000136939	0	0	0	0	0	0	0	0	0	0	0	0	0	0	0	0	0	0	0	0	0	0	0	0	0	0	0	0	0	0	0	0
OR1L6	ENSG00000171459	0	0	0	0	0	0	0	0	0	0	0	0	0	0	0	0	0	0	0	0	0	0	0	0	0	0	0	0	0	0	0	0
SKA2P1	ENSG00000232387	0	0	0	0	0	0	0	0	0	0	0	0	0	0	0	0	0	0	0	0	0	0	0	0	0	0	0	0	0	0	0	0
OR5C1	ENSG00000148215	0	0	0	0	0	0	0	0	0	0	0	0	0	0	0	0	0	0	0	0	0	0	0	0	0	0	0	0	0	0	0	0
PDCL	ENSG00000136940	409	11.9924	407	10.5203	483	13.7187	1198	14.9913	619	19.3216	1008	26.4736	1139	23.883	2045	56.2371	2753	55.6941	1719	59.117	2323	65.3289	1430	40.958	1476	41.3462	1177	40.1077	948	26.3381	906	30.2664
OR1K1	ENSG00000165204	0	0	0	0	0	0	0	0	0	0	0	0	0	0	0	0	0	0	0	0	0	0	0	0	0	0	0	0	0	0	0	0
KRT18P67	ENSG00000233425	0	0	0	0	0	0	0	0	0	0	0	0	0	0	0	0	0	0	0	0	0	0	0	0	0	0	0	0	0	0	0	0
RC3H2	ENSG00000056586	277	2.21393	328	2.31105	658	5.0944	1126	3.84083	331	2.81633	915	6.55054	751	4.29248	1296	9.71488	9179	50.6176	5437	50.9681	5259	40.3146	2670	20.8457	2839	21.6779	3093	28.7299	1759	13.3212	1617	14.7247
SNORD90	ENSG00000212447	0	0	0	0	0	0	0	0	0	0	0	0	0	0	0	0	0	0	0	0	0	0	0	0	0	0	0	0	0	0	0	0
ZBTB6	ENSG00000186130	46	1.03376	16	0.316979	62	1.34969	43	0.412411	46	1.1005	134	2.69734	34	0.546414	624	13.152	2026	31.4138	1233	32.4996	1291	27.8266	1101	24.1695	921	19.7736	1062	27.7366	550	11.7116	968	24.7848
ZBTB26	ENSG00000171448	86	1.70841	54	0.945664	40	0.769725	39	0.330643	49	1.03624	158	2.81139	111	1.57688	68	1.26692	1549	21.2308	838	19.525	615	11.7177	371	7.19926	487	9.24249	662	15.2834	694	13.0631	554	12.5387
RP11-355O1.11	ENSG00000261094	0	0	1	0.0408152	2	0.0896982	8	0.158075	0	0	10	0.414708	2	0.0662193	18	0.781613	185	5.90969	81	4.39857	45	1.99829	60	2.71359	38	1.68082	43	2.31371	0	0	68	3.587
RABGAP1	ENSG00000011454	253	2.8536	347	3.45026	392	4.28293	359	1.7281	295	3.54213	633	6.3951	662	5.33966	710	7.51066	6120	47.6261	3345	44.251	4007	43.3477	1252	13.7942	3054	32.9085	2500	32.7704	1892	20.2203	2245	28.8496
Y_RNA_428	ENSG00000222351	0	0	0	0	0	0	0	0	0	0	0	0	0	0	0	0	0	0	0	0	0	0	0	0	0	0	0	0	0	0	0	0
RP11-355O1.7	ENSG00000213216	0	0	0	0	0	0	0	0	0	0	0	0	0	0	0	0	0	0	0	0	0	0	0	0	0	0	0	0	0	0	0	0
GPR21	ENSG00000188394	1	0.0788666	2	0.139051	0	0	4	0.134634	0	0	0	0	0	0	0	0	4	0.217658	0	0	0	0	0	0	0	0	0	0	14	1.0462	23	2.06667
RP11-123N4.4	ENSG00000225078	0	0	0	0	0	0	0	0	0	0	0	0	0	0	0	0	0	0	0	0	0	0	0	0	0	0	0	0	0	0	0	0
MIR600HG	ENSG00000236901	0	0	0	0	0	0	0	0	0	0	0	0	0	0	0	0	0	0	0	0	0	0	0	0	0	0	0	0	0	0	0	0
STRBP	ENSG00000165209	79	0.901625	91	0.915567	98	1.08345	88	0.428631	306	3.71784	780	7.97379	508	4.14616	170	1.81968	2479	19.5208	1510	20.213	1131	12.3804	338	3.76822	2867	31.2603	2011	26.6735	814	8.80273	852	11.0787
CRB2	ENSG00000148204	0	0	0	0	0	0	10	0.0620262	5	0.0773595	11	0.143198	15	0.155901	0	0	0	0	30	0.511387	8	0.111516	45	0.638862	0	0	0	0	0	0	15	0.248379
DENND1A	ENSG00000119522	1354	12.1844	1767	14.0175	1141	9.94612	2187	8.39916	1098	10.5186	1346	10.8493	1217	7.83176	340	2.86954	2575	15.9876	1337	14.1114	1797	15.5099	1254	11.0231	1435	12.3369	975	10.1967	1530	13.0458	888	9.10436
MIR601	ENSG00000207991	0	0	0	0	0	0	0	0	0	0	0	0	0	0	0	0	0	0	0	0	0	0	0	0	0	0	0	0	0	0	0	0
RP11-230L22.4	ENSG00000237336	0	0	0	0	0	0	0	0	0	0	0	0	0	0	0	0	0	0	0	0	0	0	0	0	0	0	0	0	0	0	0	0
AL161790.1	ENSG00000222722	0	0	0	0	0	0	0	0	0	0	0	0	0	0	0	0	0	0	0	0	0	0	0	0	0	0	0	0	0	0	0	0
RP11-417B4.2	ENSG00000230826	0	0	0	0	0	0	0	0	0	0	0	0	0	0	0	0	0	0	0	0	0	0	0	0	0	0	0	0	0	0	0	0
RP11-417B4.3	ENSG00000229115	0	0	0	0	0	0	0	0	0	0	0	0	0	0	0	0	0	0	0	0	0	0	0	0	0	0	0	0	0	0	0	0
PIGFP2	ENSG00000234881	0	0	0	0	0	0	0	0	0	0	0	0	0	0	0	0	0	0	0	0	0	0	0	0	0	0	0	0	0	0	0	0
LHX2	ENSG00000106689	0	0	6	0.18383	5	0.168332	1	0.0148326	16	0.591977	8	0.249044	5	0.12427	3	0.0977874	79	1.89436	59	2.40503	47	1.5667	47	1.59563	119	3.95119	26	1.05016	2	0.0658625	22	0.87114
RP11-85O21.2	ENSG00000236668	0	0	0	0	0	0	0	0	0	0	0	0	0	0	0	0	0	0	0	0	0	0	0	0	39	1.60207	24	1.1993	35	1.42597	24	1.17574
RP11-85O21.4	ENSG00000231227	0	0	0	0	0	0	0	0	0	0	0	0	0	0	0	0	0	0	0	0	0	0	0	0	0	0	0	0	0	0	0	0
RP11-85O21.5	ENSG00000234921	0	0	0	0	0	0	0	0	0	0	0	0	0	0	0	0	0	0	0	0	0	0	0	0	0	0	0	0	0	0	0	0
NEK6	ENSG00000119408	3319	69.3046	4588	84.4556	3195	64.6261	5686	50.6714	2599	57.7739	3768	70.4753	4256	63.5535	2309	45.2196	8597	123.858	4613	112.978	6064	121.447	3611	73.6552	3814	76.0856	3370	81.7812	5196	102.806	3732	88.7866
RP11-121A14.2	ENSG00000235204	0	0	0	0	0	0	0	0	0	0	0	0	0	0	0	0	0	0	0	0	0	0	0	0	0	0	0	0	0	0	0	0
RP11-121A14.3	ENSG00000227200	0	0	0	0	0	0	0	0	0	0	0	0	0	0	0	0	0	0	0	0	0	0	0	0	0	0	0	0	0	0	0	0
AL137846.1	ENSG00000264237	0	0	0	0	0	0	0	0	0	0	0	0	0	0	0	0	0	0	0	0	0	0	0	0	0	0	0	0	0	0	0	0
PSMB7	ENSG00000136930	11406	489.069	9915	374.782	9888	410.703	11519	210.791	16312	744.585	13443	516.302	18823	577.176	5325	214.143	20075	593.9	10543	530.219	13773	566.421	11406	477.739	13185	540.112	10848	540.574	9977	405.351	5787	282.71
GPR144	ENSG00000180264	0	0	0	0	0	0	0	0	0	0	0	0	0	0	0	0	0	0	0	0	0	0	0	0	0	0	0	0	0	0	0	0
NR5A1	ENSG00000136931	0	0	0	0	0	0	0	0	0	0	0	0	0	0	0	0	0	0	0	0	0	0	0	0	0	0	0	0	0	0	0	0
RP11-10J18.3	ENSG00000231149	0	0	0	0	0	0	0	0	0	0	0	0	0	0	0	0	0	0	0	0	0	0	0	0	0	0	0	0	0	0	0	0
NR6A1	ENSG00000148200	141	1.82631	291	3.32275	205	2.57212	342	1.89053	291	4.01253	674	7.81963	729	6.75252	540	6.55988	739	6.60421	160	2.43069	432	5.36677	802	10.1473	32	0.395979	42	0.632227	67	0.822288	22	0.32466
RP11-164H5.1	ENSG00000231744	0	0	0	0	0	0	0	0	0	0	0	0	0	0	0	0	0	0	0	0	0	0	0	0	0	0	0	0	0	0	0	0
RN7SL302P	ENSG00000241246	0	0	0	0	0	0	0	0	0	0	0	0	0	0	0	0	0	0	0	0	0	0	0	0	0	0	0	0	0	0	0	0
MIR181A2HG	ENSG00000224020	22	3.0665	13	1.5974	11	1.48524	97	5.77024	0	0	0	0	0	0	4	0.522912	88	8.46301	50	8.1742	38	5.08018	71	9.66719	0	0	0	0	0	0	0	0
MIR181A2	ENSG00000207595	0	0	0	0	0	0	0	0	0	0	0	0	0	0	0	0	0	0	0	0	0	0	0	0	0	0	0	0	0	0	0	0
MIR181B2	ENSG00000207737	0	0	0	0	0	0	0	0	0	0	0	0	0	0	0	0	0	0	0	0	0	0	0	0	0	0	0	0	0	0	0	0
RP11-175D17.3	ENSG00000236643	0	0	3	0.395517	0	0	0	0	0	0	0	0	0	0	0	0	0	0	0	0	0	0	0	0	0	0	0	0	0	0	0	0
OLFML2A	ENSG00000185585	349	4.77373	716	8.63367	233	3.08724	226	1.3193	38	0.553333	83	1.01691	29	0.28367	0	0	874	8.24831	510	8.18196	339	4.4474	71	0.948663	724	9.46102	435	6.91498	640	8.29481	144	2.24412
WDR38	ENSG00000136918	3	0.221104	0	0	0	0	0	0	0	0	3	0.198046	0	0	0	0	5	0.254253	0	0	0	0	0	0	0	0	0	0	0	0	0	0
RPL35	ENSG00000136942	39005	2344.72	32782	1737.22	34959	2035.69	88733	2276.45	47492	3039.21	36420	1961.02	50033	2150.85	40174	2264.97	42207	1750.56	22217	1566.43	30637	1766.41	64480	3786.31	24605	1413.06	22189	1550.16	37969	2162.69	26642	1824.69
ARPC5L	ENSG00000136950	1850	47.4053	1876	42.3778	1704	42.2968	4462	48.7963	1506	41.082	2163	49.6459	2150	39.3983	3066	73.6844	3572	63.1522	2237	67.232	3274	80.4653	4846	121.3	1973	48.3003	1592	47.4098	2094	50.8425	2692	78.5926
GOLGA1	ENSG00000136935	220	3.88968	167	2.6029	182	3.11706	200	1.50912	212	3.99023	460	7.28485	446	5.6391	80	1.32657	2084	25.422	1091	22.6241	1011	17.1442	240	4.14499	1331	22.4821	1175	24.1434	458	7.67275	201	4.04891
RNU4-82P	ENSG00000199313	0	0	0	0	0	0	0	0	0	0	0	0	0	0	0	0	0	0	0	0	0	0	0	0	0	0	0	0	0	0	0	0
AL354928.1	ENSG00000264641	0	0	0	0	0	0	0	0	0	0	0	0	0	0	0	0	0	0	0	0	0	0	0	0	0	0	0	0	0	0	0	0
SCAI	ENSG00000173611	34	0.241072	20	0.125011	42	0.288469	28	0.0847281	26	0.196251	117	0.743062	83	0.420852	71	0.472143	922	4.51045	610	5.07285	451	3.06704	176	1.21899	549	3.71884	703	5.79285	295	1.98191	274	2.21345
RP11-474P12.3	ENSG00000177736	0	0	0	0	0	0	0	0	0	0	1	0.201098	0	0	0	0	0	0	0	0	0	0	0	0	0	0	0	0	0	0	0	0
PPP6C	ENSG00000119414	1346	27.9542	1321	24.1855	1301	26.1735	2253	19.9694	1532	33.8713	2337	43.4743	2804	41.6451	2670	52.0069	6442	92.3091	3991	97.2162	4757	94.7567	3728	75.6309	3172	62.9365	2920	70.4781	2962	58.2884	2337	55.2984
PRPS1P2	ENSG00000232630	0	0	0	0	0	0	0	0	0	0	0	0	0	0	0	0	0	0	0	0	0	0	0	0	0	0	0	0	0	0	0	0
RP11-366O20.5	ENSG00000235332	0	0	0	0	0	0	0	0	0	0	0	0	0	0	0	0	0	0	0	0	0	0	0	0	0	0	0	0	0	0	0	0
RABEPK	ENSG00000136933	2063	55.9721	2451	58.6227	1399	36.7682	1681	19.4644	2475	71.4855	2599	63.1611	1636	31.7423	464	11.8069	2540	47.5474	1296	41.2412	1506	39.1897	1232	32.6516	1161	30.0934	882	27.8106	617	15.8618	228	7.04787
HSPA5	ENSG00000044574	13688	323.195	18364	382.245	14185	324.441	36055	363.322	20046	503.874	33353	705.392	22987	388.141	30366	672.449	44282	721.394	28790	797.298	29514	668.385	19457	448.767	50894	1148.04	34587	949.087	27434	613.773	27841	748.963
RP11-65N13.8	ENSG00000239705	0	0	0	0	0	0	0	0	5	0.89301	0	0	0	0	0	0	0	0	0	0	0	0	0	0	0	0	0	0	0	0	0	0
GAPVD1	ENSG00000165219	659	4.46432	881	5.26133	951	6.24069	1291	3.73248	1176	8.48101	2495	15.1395	2237	10.8372	1683	10.693	6770	31.6431	4267	33.9037	4751	30.8695	2059	13.6253	4005	25.9203	3432	27.02	2654	17.0359	2317	17.8833
RP11-65N13.6	ENSG00000214593	0	0	0	0	0	0	0	0	0	0	0	0	0	0	0	0	0	0	0	0	0	0	0	0	0	0	0	0	0	0	0	0
RNU6-1020P	ENSG00000200554	0	0	0	0	0	0	0	0	0	0	0	0	0	0	0	0	0	0	0	0	0	0	0	0	0	0	0	0	0	0	0	0
RP11-184B22.2	ENSG00000227845	0	0	0	0	0	0	0	0	0	0	0	0	0	0	0	0	0	0	0	0	0	0	0	0	0	0	0	0	0	0	0	0
MAPKAP1	ENSG00000119487	2812	38.4919	3541	42.7298	3023	40.0844	6787	39.6492	3815	55.5929	5585	68.4777	5073	49.6595	2519	32.3393	7457	70.4271	4793	76.9514	6232	81.8194	3522	47.0939	5960	77.9413	4572	72.7327	4195	54.4102	2731	42.5919
RN7SL30P	ENSG00000243845	0	0	0	0	0	0	0	0	0	0	0	0	0	0	0	0	0	0	0	0	0	0	0	0	0	0	0	0	0	0	0	0
RP11-12A16.3	ENSG00000227068	0	0	0	0	0	0	0	0	0	0	0	0	0	0	0	0	0	0	0	0	0	0	0	0	0	0	0	0	0	0	0	0
HNRNPA1P15	ENSG00000214761	0	0	0	0	0	0	0	0	0	0	0	0	0	0	0	0	0	0	0	0	0	0	0	0	0	0	0	0	0	0	0	0
RP11-423C15.3	ENSG00000229582	0	0	0	0	0	0	0	0	0	0	0	0	0	0	0	0	0	0	0	0	0	0	0	0	0	0	0	0	0	0	0	0
PBX3	ENSG00000167081	289	6.79938	229	4.7496	207	4.71763	109	1.09446	91	2.2792	163	3.43503	33	0.555224	30	0.661973	213	3.45758	216	5.96046	46	1.03801	187	4.29768	247	5.55182	200	5.46852	126	2.8089	114	3.05582
RP11-343J18.2	ENSG00000232413	0	0	0	0	0	0	0	0	0	0	0	0	0	0	0	0	0	0	0	0	0	0	0	0	0	0	0	0	0	0	0	0
RP11-343J18.1	ENSG00000228392	0	0	0	0	0	0	0	0	0	0	0	0	0	0	0	0	0	0	4	0.205949	0	0	0	0	0	0	0	0	0	0	0	0
MVB12B	ENSG00000196814	381	4.35642	713	7.18695	480	5.31654	1082	5.28	972	11.8316	1556	15.9362	1347	11.0143	465	4.98661	1122	8.85155	415	5.56555	879	9.63981	399	4.45655	153	1.67134	138	1.83381	149	1.61431	29	0.377793
NRON	ENSG00000253079	0	0	0	0	0	0	0	0	0	0	0	0	0	0	0	0	0	0	0	0	0	0	0	0	0	0	0	0	0	0	0	0
SNORD116_2	ENSG00000252985	0	0	0	0	0	0	0	0	0	0	0	0	0	0	0	0	0	0	0	0	0	0	0	0	0	0	0	0	0	0	0	0
RP11-205K6.1	ENSG00000233721	0	0	0	0	0	0	0	0	0	0	0	0	0	0	0	0	1	0.0885464	0	0	0	0	0	0	0	0	0	0	0	0	0	0
RP11-205K6.2	ENSG00000226078	0	0	0	0	0	0	0	0	0	0	0	0	0	0	0	0	0	0	0	0	0	0	0	0	0	0	0	0	0	0	0	0
AL356309.1	ENSG00000221768	0	0	0	0	0	0	0	0	0	0	0	0	0	0	0	0	0	0	0	0	0	0	0	0	0	0	0	0	0	0	0	0
AL161908.1	ENSG00000221173	0	0	0	0	0	0	0	0	0	0	0	0	0	0	0	0	0	0	0	0	0	0	0	0	0	0	0	0	0	0	0	0
RP11-123K19.1	ENSG00000224842	0	0	4	0.345046	0	0	4	0.167043	0	0	1	0.0876473	0	0	0	0	6	0.405079	0	0	5	0.469258	0	0	0	0	0	0	0	0	0	0
LMX1B	ENSG00000136944	447	7.07486	970	13.5342	573	8.78511	1562	10.551	467	7.8686	747	10.5901	958	10.8432	431	6.39787	870	9.50059	532	9.87589	684	10.3834	350	5.41127	149	2.25301	102	1.8762	133	1.9946	76	1.37049
RP11-123K19.2	ENSG00000238010	0	0	0	0	0	0	0	0	0	0	0	0	0	0	0	0	0	0	0	0	0	0	0	0	0	0	0	0	0	0	0	0
RP11-489N22.3	ENSG00000269909	0	0	0	0	0	0	0	0	0	0	0	0	0	0	0	0	0	0	0	0	0	0	0	0	0	0	0	0	0	0	0	0
AL161731.1	ENSG00000266403	0	0	0	0	0	0	0	0	0	0	0	0	0	0	0	0	0	0	0	0	0	0	0	0	0	0	0	0	0	0	0	0
ZBTB43	ENSG00000169155	285	3.72916	477	5.50218	534	6.76847	775	4.32783	741	10.3218	2109	24.7181	2411	22.5604	2830	34.7297	3502	31.6158	1943	29.8191	2718	34.1107	2831	36.1849	1093	13.6632	1132	17.214	1170	14.506	1568	23.3756
ZBTB34	ENSG00000177125	136	1.89967	159	1.95789	167	2.25964	374	2.22953	438	6.51305	949	11.8735	941	9.39968	1799	23.5678	2655	25.5874	1581	25.9016	1657	22.1992	1450	19.7847	922	12.3038	794	12.8893	727	9.62208	609	9.69189
RALGPS1	ENSG00000136828	53	0.465453	70	0.541936	65	0.552963	59	0.221133	100	0.934911	106	0.833829	78	0.489867	18	0.148259	627	3.79917	285	2.93562	371	3.12499	153	1.31254	144	1.20817	160	1.63301	241	2.00545	281	2.81163
ANGPTL2	ENSG00000136859	309	7.33161	466	9.74713	246	5.65403	383	3.8783	0	0	0	0	0	0	0	0	595	9.74045	322	8.96089	330	7.50981	299	6.93	1362	30.8734	862	23.7693	1991	44.7617	1550	41.9009
RP13-225O21.2	ENSG00000228487	0	0	0	0	0	0	0	0	0	0	0	0	0	0	0	0	0	0	0	0	0	0	0	0	0	0	0	0	0	0	0	0
GARNL3	ENSG00000136895	82	0.777562	128	1.06999	53	0.486833	48	0.194251	42	0.423976	104	0.883336	23	0.155967	4	0.0355737	443	2.89832	144	1.60154	145	1.31875	69	0.639133	308	2.79022	230	2.53465	93	0.8356	126	1.36127
RP13-225O21.5	ENSG00000229369	0	0	0	0	0	0	0	0	0	0	0	0	0	0	0	0	0	0	0	0	0	0	0	0	0	0	0	0	0	0	0	0
RP11-356B19.11	ENSG00000271833	0	0	0	0	0	0	0	0	0	0	0	0	0	0	0	0	0	0	0	0	0	0	0	0	0	0	0	0	0	0	0	0
SLC2A8	ENSG00000136856	327	7.68949	463	9.598	224	5.10247	333	3.34192	349	8.73666	500	10.5315	376	6.32297	20	0.44109	766	12.428	316	8.71548	724	16.3291	293	6.73036	202	4.53804	179	4.89183	190	4.23348	97	2.5988
ZNF79	ENSG00000196152	115	4.85208	162	6.02553	125	5.10884	840	15.1255	222	9.97134	425	16.0616	571	17.2286	939	37.1572	820	23.8707	434	21.477	623	25.2111	827	34.0845	354	14.2692	284	13.9257	228	9.11505	324	15.5749
RPL12	ENSG00000197958	57590	2167.23	55374	1837.02	50581	1843.86	99701	1601.25	64697	2591.87	65512	2208.26	93955	2528.49	64076	2261.52	68951	1790.28	39208	1730.56	52567	1897.34	80328	2952.88	52983	1904.85	42449	1856.5	58684	2092.53	39910	1711.16
SNORA65	ENSG00000201302	0	0	0	0	0	0	0	0	0	0	0	0	0	0	0	0	0	0	0	0	0	0	0	0	0	0	0	0	0	0	0	0
LRSAM1	ENSG00000148356	1199	25.3462	1670	31.1215	645	13.208	514	4.63724	660	14.8528	885	16.7575	757	11.4439	40	0.793053	2561	37.353	1505	37.3152	1095	22.2015	333	6.87638	1395	28.1732	805	19.777	1002	20.0704	605	14.5714
Y_RNA_429	ENSG00000200788	0	0	0	0	0	0	0	0	0	0	0	0	0	0	0	0	0	0	0	0	0	0	0	0	0	0	0	0	0	0	0	0
FAM129B	ENSG00000136830	5381	107.264	9205	161.758	3812	73.6083	6516	55.4338	4947	104.979	7143	127.539	5262	75.0111	844	15.7791	18877	259.625	11740	274.482	14897	284.816	7558	147.17	33270	633.594	25850	598.854	43271	817.302	29879	678.592
STXBP1	ENSG00000136854	3104	59.0553	4817	80.7911	3085	56.8558	3304	26.8274	1935	39.1912	2880	49.0796	4256	57.9058	135	2.4089	12532	164.505	8039	179.388	9005	164.322	3004	55.8288	5410	98.3334	4047	89.4827	11300	203.709	9192	199.25
MIR3911	ENSG00000264329	0	0	0	0	0	0	0	0	0	0	0	0	0	0	0	0	0	0	0	0	0	0	0	0	0	0	0	0	0	0	0	0
PTRH1	ENSG00000187024	395	10.1386	625	14.142	301	7.48392	637	6.97784	274	7.48688	349	8.02373	157	2.88179	14	0.33702	1571	27.8213	690	20.7723	852	20.9746	436	10.9317	1008	24.7177	631	18.8225	730	17.754	595	17.3999
C9orf117	ENSG00000160401	0	0	0	0	0	0	2	0.0167469	0	0	3	0.0527225	0	0	0	0	2	0.0270742	0	0	0	0	0	0	0	0	0	0	0	0	11	0.245894
TTC16	ENSG00000167094	0	0	0	0	9	0.126289	0	0	0	0	0	0	0	0	0	0	10	0.0999449	0	0	10	0.138936	0	0	4	0.0553562	3	0.0505044	0	0	10	0.16504
TOR2A	ENSG00000160404	420	10.1933	493	10.5478	248	5.83043	817	8.46234	252	6.51085	461	10.0216	405	7.02918	93	2.11688	757	12.676	371	10.5608	590	13.7339	221	5.23938	391	9.06589	275	7.75655	337	7.74981	119	3.29052
SH2D3C	ENSG00000095370	0	0	4	0.0707498	2	0.0388712	20	0.171256	0	0	0	0	0	0	0	0	55	0.761376	60	1.41196	35	0.673531	17	0.333185	32	0.613384	19	0.443035	28	0.532314	32	0.731503
CDK9	ENSG00000136807	1726	53.0882	2304	62.4727	790	23.5379	1670	21.9218	1920	62.8679	2584	71.1904	1284	28.2427	529	15.2602	4147	88.0061	2230	80.4483	1842	54.3402	1279	38.4281	3079	90.4762	1938	69.2756	2063	60.1244	1414	49.5516
MIR3960	ENSG00000266070	0	0	0	0	0	0	0	0	0	0	0	0	0	0	0	0	0	0	0	0	0	0	0	0	0	0	0	0	0	0	0	0
FPGS	ENSG00000136877	2182	49.837	3059	61.5924	1720	38.0547	3382	32.9665	1586	38.563	1797	36.7635	1679	27.424	227	4.86263	2955	46.5668	1778	47.6303	2833	62.0609	1596	35.6083	2120	46.2594	1754	46.5582	1893	40.9678	1500	39.0337
ENG	ENSG00000106991	2515	62.5522	5119	112.238	2629	63.34	7263	77.0944	2068	54.7553	3123	69.5742	2336	41.549	343	8.00104	4356	74.7505	2585	75.4085	3123	74.4991	1584	38.4841	3804	90.3883	2390	69.0831	4020	94.7382	2855	80.9025
RP11-228B15.4	ENSG00000225032	0	0	0	0	3	0.119338	6	0.105155	0	0	3	0.110349	1	0.029367	4	0.154058	97	2.74833	41	1.97476	22	0.866508	29	1.16331	67	2.62856	30	1.43175	67	2.60702	1	0.0467872
Y_RNA_430	ENSG00000222421	0	0	0	0	0	0	0	0	0	0	0	0	0	0	0	0	0	0	0	0	0	0	0	0	0	0	0	0	0	0	0	0
Y_RNA_431	ENSG00000222296	0	0	0	0	0	0	0	0	0	0	0	0	0	0	0	0	0	0	0	0	0	0	0	0	0	0	0	0	0	0	0	0
RNA5SP296	ENSG00000222455	0	0	0	0	0	0	0	0	0	0	0	0	0	0	0	0	0	0	0	0	0	0	0	0	0	0	0	0	0	0	0	0
AK1	ENSG00000106992	2601	89.9904	1762	53.7417	2150	72.0571	4191	61.8835	1900	69.9809	1651	51.1651	2017	49.9051	637	20.6701	2075	49.5331	939	38.1045	1595	52.9287	1271	42.9559	591	19.5349	360	14.4753	158	5.17973	264	10.4066
RP11-203J24.9	ENSG00000257524	19	1.51138	1226	85.9728	317	24.4266	1391	47.2226	412	34.889	677	48.237	739	42.0386	97	7.23669	620	34.0278	447	41.7045	613	46.7687	309	24.0105	140	10.6394	155	14.3292	117	8.81863	61	5.52843
MIR4672	ENSG00000263979	0	0	0	0	0	0	0	0	0	0	0	0	0	0	0	0	0	0	0	0	0	0	0	0	0	0	0	0	0	0	0	0
ST6GALNAC6	ENSG00000160408	1091	32.2973	1212	31.6297	807	23.1418	2799	35.3628	441	13.898	554	14.69	569	12.0458	504	13.9933	2105	42.9947	1050	36.4574	1868	53.0387	1184	34.2385	708	20.0236	808	27.7986	2114	59.2982	657	22.1594
ST6GALNAC4	ENSG00000136840	35	1.22798	23	0.711379	13	0.441824	23	0.344392	76	2.83862	93	2.92265	17	0.426535	4	0.131623	277	6.70539	184	7.57174	78	2.62477	47	1.6108	308	10.3238	220	8.97046	489	16.2565	147	5.87613
PIP5KL1	ENSG00000167103	23	0.635229	66	1.60693	31	0.829366	50	0.589351	15	0.441026	36	0.890586	15	0.296263	4	0.103612	17	0.323946	2	0.0647869	22	0.582773	6	0.161873	8	0.211086	7	0.224683	0	0	5	0.157334
RP11-203J24.8	ENSG00000227218	0	0	0	0	0	0	0	0	0	0	0	0	0	0	0	0	0	0	0	0	0	0	0	0	0	0	0	0	2	0.0693909	0	0
DPM2	ENSG00000136908	2344	69.0361	3054	79.2935	1853	52.866	3883	48.8076	1366	42.8292	1696	44.742	1475	31.0666	355	9.80605	3055	62.0799	1966	67.9136	2580	72.8807	2153	61.9418	2161	60.8051	1580	54.081	1753	48.9209	1422	47.7165
FAM102A	ENSG00000167106	1731	26.1846	3613	48.18	1808	26.4929	3546	22.8923	645	10.3867	956	12.9532	913	9.8765	171	2.42601	8435	88.035	5186	92.0102	6065	87.9942	2799	41.3593	1458	21.0704	834	14.6617	1870	26.8031	1988	34.2623
RP11-379C10.1	ENSG00000230848	0	0	0	0	0	0	0	0	0	0	0	0	0	0	0	0	0	0	0	0	0	0	0	0	0	0	0	0	0	0	0	0
NAIF1	ENSG00000171169	394	10.0403	648	14.5571	563	13.8976	2368	25.7533	361	9.79327	533	12.166	1022	18.6245	873	20.8647	621	10.9185	368	10.999	923	22.5593	840	20.9098	423	10.2981	409	12.1127	501	12.0971	694	20.1493
SLC25A25	ENSG00000148339	2639	48.9076	4138	67.6047	2376	42.6546	10918	86.3538	3283	64.7706	4845	80.427	5482	72.6539	5130	89.1665	9591	122.637	4665	101.401	8491	150.928	11150	201.852	2666	47.2024	1875	40.3838	3400	59.7049	5160	108.953
RP11-379C10.4	ENSG00000230536	0	0	0	0	0	0	0	0	0	0	0	0	0	0	0	0	0	0	0	0	0	0	0	0	0	0	0	0	0	0	0	0
RP11-395P17.11	ENSG00000269988	0	0	0	0	0	0	0	0	0	0	0	0	0	0	0	0	0	0	0	0	0	0	0	0	0	0	0	0	0	0	0	0
RP11-395P17.3	ENSG00000234771	24	0.559518	44	0.904286	28	0.63233	61	0.606924	0	0	11	0.229703	21	0.350111	78	1.70547	424	6.82009	117	3.19922	253	5.65715	151	3.43875	117	2.60589	193	5.22913	127	2.80544	160	4.24985
PTGES2	ENSG00000148334	3284	99.7129	4863	130.167	2804	82.4724	3917	50.7579	3946	127.549	4592	124.888	4133	89.7422	635	18.083	5753	120.521	2976	105.983	5595	162.938	2823	83.7298	2999	86.9944	2021	71.3154	3170	91.2014	1828	63.2376
AL590708.2	ENSG00000232850	0	0	0	0	0	0	1	0.0565811	0	0	1	0.118752	0	0	0	0	5	0.457363	1	0.155498	4	0.508632	0	0	0	0	0	0	0	0	5	0.75525
LCN2	ENSG00000148346	0	0	1	0.0395453	0	0	0	0	0	0	0	0	0	0	0	0	6	0.185702	0	0	0	0	0	0	0	0	0	0	0	0	0	0
C9orf16	ENSG00000171159	1331	73.8968	1960	95.9299	1359	73.0886	6709	158.967	1132	66.9059	1403	69.7713	1208	47.9621	773	40.2508	1279	48.9936	617	40.1779	993	52.8776	1090	59.1147	537	28.4832	426	27.4869	1117	58.7618	1015	64.2044
CIZ1	ENSG00000148337	4857	88.3276	6832	109.528	5782	101.857	15484	120.175	3125	60.4991	4160	67.763	6496	84.4807	2148	36.6362	7554	94.7821	4162	88.7738	7930	138.317	4607	81.8404	4671	81.1531	2743	57.9726	4133	71.2177	3025	62.6765
DNM1	ENSG00000106976	71	1.17304	43	0.626288	13	0.208057	24	0.169227	693	12.1888	813	12.0314	512	6.04935	67	1.03819	2358	26.8795	923	17.8859	931	14.753	447	7.21413	214	3.37782	222	4.26263	253	3.96069	504	9.48718
MIR199B	ENSG00000207581	0	0	0	0	0	0	0	0	0	0	0	0	0	0	0	0	0	0	0	0	0	0	0	0	0	0	0	0	0	0	0	0
MIR3154	ENSG00000264823	0	0	0	0	0	0	0	0	0	0	0	0	0	0	0	0	0	0	0	0	0	0	0	0	0	0	0	0	0	0	0	0
GOLGA2	ENSG00000167110	2898	38.4154	4191	48.975	3957	50.8108	4921	27.8395	2294	32.3721	3642	43.2432	4655	44.1276	835	10.381	8969	82.0299	5460	84.8896	9325	118.558	2882	37.3183	5617	71.1342	4611	71.0348	7803	98.0083	5168	78.0514
AL590708.1	ENSG00000221297	0	0	0	0	0	0	0	0	0	0	0	0	0	0	0	0	0	0	0	0	0	0	0	0	0	0	0	0	0	0	0	0
SWI5	ENSG00000175854	500	27.9787	656	32.3603	494	26.7773	570	13.6124	293	17.454	390	19.5476	335	13.4056	43	2.2567	1235	47.6811	794	52.1115	581	31.1823	288	15.7424	1235	66.0225	851	55.3422	762	40.4024	390	24.8642
AL359091.2	ENSG00000268211	0	0	0	0	2	0.0968411	0	0	2	0.106426	0	0	3	0.107239	0	0	4	0.137952	20	1.17255	15	0.719139	0	0	25	1.19386	22	1.27802	15	0.710448	30	1.70852
RP11-339B21.15	ENSG00000272960	0	0	0	0	0	0	0	0	0	0	0	0	0	0	0	0	0	0	0	0	0	0	0	0	0	0	0	0	0	0	0	0
RP11-339B21.14	ENSG00000273281	0	0	0	0	0	0	0	0	0	0	0	0	0	0	0	0	0	0	0	0	0	0	0	0	0	0	0	0	0	0	0	0
TRUB2	ENSG00000167112	2402	87.0549	3154	100.77	2573	90.3322	5555	85.9223	2932	113.124	2874	93.2993	3538	91.6983	1564	53.1624	4001	100.048	2842	120.809	3963	137.759	2506	88.7202	3363	116.443	2436	102.605	2177	74.7606	1768	73.0052
RP11-339B21.13	ENSG00000272696	0	0	0	0	0	0	0	0	0	0	0	0	0	0	0	0	0	0	0	0	0	0	0	0	0	0	0	0	0	0	0	0
COQ4	ENSG00000167113	1069	20.4904	1346	22.744	694	12.8859	2524	20.6473	950	19.385	1223	20.9976	721	9.88305	412	7.40658	2177	28.7907	1085	24.3925	1592	29.2678	1130	21.1579	1604	29.3727	1243	27.6894	951	17.2722	704	15.3743
SLC27A4	ENSG00000167114	1992	59.1028	3240	84.7449	2099	60.3272	4481	56.7407	3872	122.299	4725	125.572	4532	96.1593	424	11.7986	3540	72.4674	1953	67.9634	3475	98.8889	1423	41.2424	2808	79.5944	1972	67.9977	2074	58.3071	1437	48.5765
TMSB4XP4	ENSG00000223551	0	0	0	0	0	0	0	0	0	0	0	0	0	0	0	0	0	0	0	0	0	0	0	0	0	0	0	0	0	0	0	0
URM1	ENSG00000167118	5865	172.903	6093	158.349	4247	121.283	6035	75.93	5005	157.076	5831	153.974	5703	120.232	744	20.571	7515	152.857	4380	151.448	6987	197.56	3321	95.6367	3859	108.687	2834	97.0964	3557	99.3602	2306	77.4542
RP11-339B21.11	ENSG00000272593	0	0	0	0	0	0	0	0	0	0	0	0	0	0	0	0	0	0	0	0	0	0	0	0	0	0	0	0	0	0	0	0
MIR219-2	ENSG00000207955	0	0	0	0	0	0	0	0	0	0	0	0	0	0	0	0	0	0	0	0	0	0	0	0	0	0	0	0	0	0	0	0
CERCAM	ENSG00000167123	1457	22.2073	2313	31.0786	1106	16.3295	3030	19.7097	1743	28.2816	2183	29.8031	1615	17.6032	407	5.81806	4124	43.3687	1761	31.4811	2116	30.9333	690	10.2732	1219	17.7504	1061	18.7941	1568	22.6452	802	13.9271
RP11-339B21.10	ENSG00000273186	0	0	0	0	0	0	0	0	0	0	0	0	0	0	0	0	0	0	0	0	0	0	0	0	0	0	0	0	0	0	0	0
RP11-339B21.8	ENSG00000228510	0	0	1	0.0469115	1	0.051548	7	0.158975	0	0	0	0	0	0	4	0.199635	27	0.991322	1	0.0624143	30	1.53118	0	0	0	0	0	0	0	0	0	0
ODF2	ENSG00000136811	1768	25.7238	2721	34.9005	1776	25.031	2802	17.3989	1513	23.4348	2429	31.6557	2762	28.7382	607	8.28302	4609	46.268	2444	41.7069	3367	46.9862	1203	17.0978	1649	22.9213	1338	22.6244	1569	21.6307	1435	23.7879
ODF2-AS1	ENSG00000225951	0	0	0	0	0	0	0	0	0	0	0	0	0	0	0	0	0	0	0	0	0	0	0	0	0	0	0	0	0	0	0	0
AL359091.1	ENSG00000264891	0	0	0	0	0	0	0	0	0	0	0	0	0	0	0	0	0	0	0	0	0	0	0	0	0	0	0	0	0	0	0	0
GLE1	ENSG00000119392	1451	37.9613	1988	45.85	1149	29.119	1335	14.9058	2652	73.8614	3848	90.1736	3879	72.5732	417	10.2319	6110	110.29	3428	105.189	4116	103.282	1238	31.6384	3108	77.6822	2296	69.8094	1837	45.5383	1185	35.3218
RP11-216B9.6	ENSG00000228395	11	0.81724	4	0.261979	13	0.935584	8	0.253658	16	1.26546	24	1.59713	2	0.10626	0	0	57	2.92182	70	6.09972	23	1.63893	4	0.290294	12	0.851737	9	0.777085	0	0	1	0.0846463
RNU7-171P	ENSG00000238406	0	0	0	0	0	0	0	0	0	0	0	0	0	0	0	0	0	0	0	0	0	0	0	0	0	0	0	0	0	0	0	0
SPTAN1	ENSG00000197694	14235	119.335	24996	184.727	10740	87.2161	11527	41.2409	6373	56.8754	11194	84.0555	10932	65.5379	757	5.95187	28216	163.202	14225	139.867	17273	138.884	4259	34.877	22903	183.429	15837	154.295	19630	155.928	9165	87.5373
WDR34	ENSG00000119333	1260	44.6486	1977	61.7582	1063	36.4883	1950	29.49	1803	68.0149	2332	74.018	1469	37.2257	179	5.94892	1729	42.2721	728	30.2569	1590	54.0393	951	32.9185	2756	93.3005	1920	79.0693	2804	94.1478	1433	57.8542
VTI1BP4	ENSG00000227759	0	0	0	0	0	0	0	0	0	0	0	0	0	0	0	0	0	0	0	0	0	0	0	0	0	0	0	0	0	0	0	0
HMGA1P4	ENSG00000234705	0	0	0	0	0	0	3	0.353716	0	0	0	0	0	0	0	0	0	0	1	0.324031	0	0	0	0	1	0.263936	0	0	0	0	0	0
SET	ENSG00000119335	6911	146.43	7366	137.585	10100	207.298	15380	139.075	14863	335.249	28450	539.938	30788	466.504	59814	1188.61	41557	607.514	24668	613.026	32811	666.783	26601	550.566	30226	611.841	24492	603.092	19634	394.179	21849	527.44
PKN3	ENSG00000160447	1315	35.9526	1872	45.1191	323	8.55441	400	4.66731	1559	45.3755	2181	53.4111	903	17.6553	81	2.07701	1282	24.1832	578	18.5348	512	13.4261	76	2.02974	939	24.5266	770	24.4661	986	25.5433	625	19.4687
RN7SL560P	ENSG00000264438	0	0	0	0	0	0	0	0	0	0	0	0	0	0	0	0	0	0	0	0	0	0	0	0	0	0	0	0	0	0	0	0
ZDHHC12	ENSG00000160446	508	18.0497	682	21.362	387	13.3199	923	13.9962	591	22.3545	794	25.2696	716	18.1929	90	2.99914	1213	29.7364	517	21.5453	891	30.364	278	9.64879	1017	34.5219	607	25.0648	618	20.806	272	11.011
RP11-545E17.3	ENSG00000223478	43	7.29371	22	3.28967	1	0.164309	19	1.37542	37	6.68116	59	8.96403	25	3.03252	10	1.59084	173	20.2464	51	10.1462	54	8.78513	51	8.45028	13	2.10664	41	8.08226	0	0	0	0
ZER1	ENSG00000160445	1827	38.5777	2449	45.5865	1728	35.3446	3049	27.4762	1107	24.8837	1595	30.1668	1988	30.019	480	9.50575	4072	59.3234	2204	54.5838	3880	78.5785	1261	26.0096	1059	21.3629	674	16.5396	1957	39.1546	845	20.3285
snoU13_257	ENSG00000239055	0	0	0	0	0	0	0	0	0	0	0	0	0	0	0	0	0	0	0	0	0	0	0	0	0	0	0	0	0	0	0	0
TBC1D13	ENSG00000107021	1831	42.4293	3006	61.4068	1817	40.7864	3399	33.6148	2222	54.8141	3162	65.6312	3443	57.0555	1179	25.6235	4840	77.3827	2374	64.5227	3839	85.3238	2088	47.2638	2081	46.0698	1504	40.5037	1551	34.0552	1284	33.8995
ENDOG	ENSG00000167136	839	66.0561	1213	84.1903	429	32.7183	907	30.4762	546	45.763	558	39.3511	455	25.618	143	10.5593	1302	70.7267	726	67.0413	650	49.0839	436	33.5319	953	71.6822	435	39.8024	421	31.4071	239	21.4388
C9orf114	ENSG00000198917	1914	38.4525	2824	50.0146	1817	35.3606	4125	35.3678	1791	38.3044	2641	47.525	2487	35.7307	1029	19.3885	3998	55.4174	1959	46.1606	2947	56.7854	1768	34.6965	2389	45.8528	1612	37.6371	2145	40.8323	1208	27.6503
CCBL1	ENSG00000171097	185	4.73922	186	4.20047	52	1.29039	26	0.284256	257	7.00872	256	5.87417	75	1.37398	0	0	367	6.48668	160	4.80739	142	3.48897	0	0	129	3.15712	219	6.52001	65	1.57777	123	3.58997
LRRC8A	ENSG00000136802	3674	64.8211	5990	93.1652	4365	74.6009	21368	160.895	2352	44.1758	3813	60.2581	3724	46.9862	3849	63.6902	6105	74.3163	3848	79.6282	6521	110.348	7269	125.277	6093	102.701	4169	85.4826	6341	106.006	5473	110.015
PHYHD1	ENSG00000175287	136	4.30506	162	4.5207	77	2.36109	99	1.33745	364	12.2663	408	11.5684	353	7.99094	33	0.979719	560	12.2306	399	14.8138	349	10.596	73	2.25727	170	5.1411	70	2.57518	25	0.74985	31	1.11803
RP11-101E3.5	ENSG00000251184	0	0	0	0	0	0	0	0	0	0	0	0	0	0	0	0	0	0	0	0	0	0	0	0	0	0	0	0	0	0	0	0
DOLK	ENSG00000175283	886	39.1171	1355	52.7378	1017	43.4947	2571	48.4436	946	44.4625	1342	53.0709	1323	41.7711	765	31.6768	2107	64.1827	1147	59.3951	1930	81.7267	1758	75.818	1695	71.4939	1446	74.1942	1445	60.4498	1021	51.3581
NUP188	ENSG00000095319	6207	71.2279	9342	94.5058	5211	57.9258	8735	42.7793	4054	49.5248	6138	63.0909	6183	50.7401	962	10.3536	5990	47.426	3769	50.7282	5554	61.1292	2448	27.4411	3790	41.5504	2824	37.6619	3147	34.2184	2125	27.783
RP11-167N5.5	ENSG00000267834	0	0	0	0	0	0	0	0	0	0	0	0	0	0	0	0	0	0	0	0	0	0	0	0	0	0	0	0	0	0	0	0
SH3GLB2	ENSG00000148341	1301	17.6179	1796	21.4404	549	7.20164	1172	6.77339	1150	16.5785	1243	15.0771	523	5.06479	101	1.28276	4761	44.4832	1882	29.8917	2001	25.9895	743	9.82848	1374	17.7758	1191	18.7438	1417	18.182	1265	19.5172
FAM73B	ENSG00000148343	849	12.4311	1296	16.7284	711	10.0845	1178	7.36118	858	13.3739	1174	15.3971	894	9.36097	322	4.42185	2194	22.1645	1080	18.5472	1551	21.7814	1170	16.7343	1158	16.1985	875	14.8894	990	13.735	710	11.8443
DOLPP1	ENSG00000167130	696	28.5561	900	32.5523	754	29.967	3811	66.7314	890	38.8732	1268	46.5993	1308	38.3778	1926	74.1128	1095	30.9974	724	34.8403	1334	52.4952	1189	47.6532	665	26.0662	436	20.7895	1125	43.7357	565	26.4112
CRAT	ENSG00000095321	1106	26.8354	1625	34.7581	792	18.6149	997	10.324	394	10.177	454	9.86687	288	4.99722	43	0.978517	2090	34.9881	1083	30.8202	1233	28.6939	390	9.24354	1309	30.343	1025	28.9032	1926	44.2795	1020	28.197
RP11-247A12.1	ENSG00000234055	0	0	0	0	0	0	0	0	0	0	0	0	0	0	0	0	0	0	0	0	0	0	0	0	0	0	0	0	0	0	0	0
AL158151.2	ENSG00000221521	0	0	0	0	0	0	0	0	0	0	0	0	0	0	0	0	0	0	0	0	0	0	0	0	0	0	0	0	0	0	0	0
PPP2R4	ENSG00000119383	11119	173.691	13559	186.719	10007	151.425	24424	162.828	8433	140.238	8721	122.025	7855	87.7488	3102	45.4466	12819	138.162	7615	139.52	11339	169.887	7329	111.835	9182	137.03	6861	124.557	10676	158.021	6516	115.97
RP11-247A12.7	ENSG00000268707	0	0	0	0	0	0	0	0	0	0	0	0	0	0	0	0	0	0	0	0	0	0	0	0	0	0	0	0	0	0	0	0
IER5L	ENSG00000188483	858	29.2576	1681	50.5323	1072	35.4102	5891	85.7317	2113	76.7045	2881	87.9965	2330	56.8185	887	28.3676	1812	42.6315	1002	40.075	1357	44.3818	1245	41.4707	3201	104.281	2009	79.6159	3636	117.481	1545	60.0248
RP11-247A12.8	ENSG00000268050	1	0.132577	1	0.116874	0	0	1	0.0565811	0	0	3	0.356256	0	0	1	0.124342	0	0	0	0	0	0	0	0	0	0	0	0	0	0	0	0
RP11-247A12.2	ENSG00000204055	9	0.362965	6	0.213316	10	0.390666	37	0.636834	4	0.171733	14	0.505734	34	0.980584	4	0.151297	32	0.890418	2	0.0946035	29	1.12175	4	0.157581	17	0.654996	8	0.374957	0	0	5	0.229744
AL158151.1	ENSG00000220992	0	0	0	0	0	0	0	0	0	0	0	0	0	0	0	0	0	0	0	0	0	0	0	0	0	0	0	0	0	0	0	0
RP11-344B5.4	ENSG00000235007	0	0	0	0	0	0	0	0	0	0	0	0	0	0	0	0	0	0	0	0	0	0	0	0	0	0	0	0	0	0	2	0.217662
RP11-344B5.3	ENSG00000241084	0	0	0	0	0	0	0	0	0	0	0	0	0	0	0	0	0	0	0	0	0	0	0	0	0	0	0	0	0	0	0	0
RP11-344B5.2	ENSG00000224307	0	0	0	0	0	0	0	0	0	0	0	0	0	0	0	0	27	2.94846	11	2.04201	30	4.55413	12	1.85529	0	0	0	0	0	0	0	0
C9orf106	ENSG00000179082	22	0.645477	20	0.517295	14	0.397895	12	0.150259	0	0	11	0.289083	3	0.0629452	1	0.0275173	12	0.242919	15	0.516183	14	0.393968	0	0	0	0	0	0	0	0	11	0.367707
RP11-65J3.15	ENSG00000268615	0	0	0	0	0	0	0	0	0	0	0	0	0	0	0	0	0	0	0	0	0	0	0	0	0	0	0	0	0	0	0	0
RP11-65J3.1	ENSG00000233901	4	0.231553	19	0.969603	5	0.280377	6	0.148232	7	0.431379	10	0.518515	12	0.496769	4	0.217169	76	3.03547	35	2.37636	52	2.88714	10	0.565473	27	1.49321	28	1.88372	14	0.767914	20	1.31908
RN7SL159P	ENSG00000242281	0	0	0	0	0	0	0	0	0	0	0	0	0	0	0	0	0	0	0	0	0	0	0	0	0	0	0	0	0	0	0	0
RP11-65J3.6	ENSG00000236146	0	0	0	0	0	0	0	0	0	0	0	0	0	0	0	0	0	0	0	0	0	0	0	0	0	0	0	0	0	0	0	0
RP11-65J3.3	ENSG00000230676	18	0.808632	0	0	0	0	0	0	0	0	1	0.0402392	6	0.192758	0	0	23	0.712898	0	0	2	0.0861753	0	0	0	0	5	0.261046	0	0	6	0.307101
RP11-65J3.2	ENSG00000226355	0	0	0	0	0	0	0	0	0	0	0	0	0	0	0	0	1	0.0795811	0	0	0	0	0	0	0	0	0	0	0	0	0	0
AL353803.1	ENSG00000264298	0	0	0	0	0	0	0	0	0	0	0	0	0	0	0	0	0	0	0	0	0	0	0	0	0	0	0	0	0	0	0	0
RP11-65J3.14	ENSG00000261334	0	0	0	0	0	0	0	0	0	0	0	0	0	0	0	0	0	0	0	0	0	0	0	0	0	0	0	0	0	0	0	0
LINC00963	ENSG00000204054	1754	12.8034	2240	14.4144	1530	10.8186	1663	5.18073	2597	20.1809	2928	19.1443	3092	16.1406	650	4.44998	1657	8.34528	1342	11.4896	1421	9.94869	2026	14.4463	1494	10.4187	1199	10.1715	1684	11.6475	1641	13.6476
RP11-492E3.51	ENSG00000239353	0	0	0	0	0	0	0	0	0	0	0	0	0	0	0	0	0	0	0	0	0	0	0	0	0	0	0	0	0	0	0	0
RP11-492E3.2	ENSG00000227619	0	0	0	0	0	0	0	0	0	0	0	0	0	0	0	0	0	0	0	0	3	0.108414	0	0	0	0	0	0	46	1.64226	30	1.28784
AL391056.1	ENSG00000216181	0	0	0	0	0	0	0	0	0	0	0	0	0	0	0	0	0	0	0	0	0	0	0	0	0	0	0	0	0	0	0	0
NTMT1	ENSG00000148335	3285	113.358	4199	127.736	2866	95.8023	9605	141.454	3735	137.208	3785	116.992	3819	94.2432	2148	69.5183	3905	92.9736	2617	105.919	3529	116.8	3689	124.35	2456	80.9679	1654	66.3318	2676	87.4979	2476	97.3462
C9orf50	ENSG00000179058	1	0.0569592	7	0.351489	0	0	2	0.0486178	0	0	1	0.0510194	2	0.0814661	0	0	14	0.55019	8	0.534452	2	0.109262	0	0	0	0	15	0.992942	2	0.107941	0	0
ASB6	ENSG00000148331	1374	54.4139	1997	69.719	1396	53.5539	6215	105.043	1449	61.0888	2004	71.0873	1919	54.3477	2160	80.2277	3373	92.1638	1859	86.3489	3922	148.972	3859	149.286	2469	93.4138	1465	67.4263	2491	93.474	1978	89.2483
RP11-483H20.4	ENSG00000234789	0	0	0	0	0	0	0	0	0	0	0	0	0	0	0	0	10	1.35457	0	0	0	0	0	0	0	0	0	0	0	0	0	0
PRRX2	ENSG00000167157	0	0	0	0	0	0	0	0	0	0	1	0.0670327	0	0	0	0	22	1.13595	8	0.702199	24	1.72267	9	0.657929	361	25.8101	149	12.959	385	27.3005	348	29.6719
RP11-483H20.6	ENSG00000236024	0	0	0	0	0	0	0	0	0	0	0	0	0	0	0	0	0	0	0	0	0	0	0	0	0	0	0	0	0	0	0	0
PTGES	ENSG00000148344	0	0	5	0.214516	0	0	11	0.228473	0	0	0	0	0	0	0	0	13	0.436521	51	2.91115	24	1.12028	261	12.408	3853	179.146	4007	226.636	9157	422.268	7676	425.624
AL590369.1	ENSG00000255824	5	0.363283	0	0	7	0.492669	0	0	0	0	0	0	2	0.103917	0	0	0	0	5	0.426088	0	0	163	11.5687	277	19.2275	700	59.1074	407	28.0197	958	79.3034
UBE2V1P4	ENSG00000233909	0	0	0	0	0	0	0	0	0	0	0	0	0	0	0	0	0	0	0	0	0	0	0	0	0	0	0	0	0	0	0	0
TOR1B	ENSG00000136816	1062	33.6636	1363	38.0875	897	27.543	1709	23.1196	917	30.944	1538	43.6681	1511	34.2519	498	14.8052	2078	45.4468	1276	47.4397	1387	42.1684	637	19.7241	1894	57.3566	1569	57.8001	1340	40.2472	951	34.3454
TOR1A	ENSG00000136827	2027	49.6652	2154	46.5258	1809	42.9358	4425	46.2715	2294	59.836	2571	56.425	3026	53.0213	2181	50.1189	3009	50.8677	1621	46.5839	2916	68.5268	2507	60.0031	2331	54.5642	1865	53.1063	1980	45.9682	2148	59.9631
C9orf78	ENSG00000136819	1148	20.7747	1392	22.2066	1430	25.0676	2783	21.4936	1407	27.1056	2431	39.4049	3043	39.3803	1928	32.7226	6307	78.7477	4046	85.8765	6153	106.796	3985	70.4439	4133	71.4539	3323	69.8865	2416	41.4271	3172	65.4
USP20	ENSG00000136878	1190	19.9249	1651	24.3694	924	14.9866	1753	12.5266	752	13.4041	1166	17.4871	1130	13.5304	150	2.35552	3737	43.1711	1738	34.1313	2389	38.3653	1148	18.7764	1122	17.9477	650	12.6483	675	10.7089	783	14.9369
RP11-409K20.7	ENSG00000224988	0	0	0	0	0	0	0	0	0	0	0	0	0	0	0	0	0	0	0	0	0	0	0	0	0	0	0	0	0	0	0	0
FNBP1	ENSG00000187239	1635	22.5647	2755	33.5185	1574	21.0426	2670	15.7263	798	11.7243	1340	16.5649	1584	15.6333	1185	15.3383	10554	100.496	6137	99.3398	6814	90.1963	3117	42.0214	9810	129.345	8693	139.428	13606	177.925	9586	150.73
RP11-409K20.6	ENSG00000230684	0	0	0	0	0	0	0	0	0	0	0	0	0	0	0	0	0	0	0	0	0	0	0	0	0	0	0	0	0	0	0	0
RP11-138E2.1	ENSG00000270755	0	0	0	0	0	0	0	0	0	0	0	0	0	0	0	0	0	0	0	0	0	0	0	0	0	0	0	0	0	0	0	0
GPR107	ENSG00000148358	2797	28.2529	4324	38.504	2558	25.0296	5359	23.1023	3472	37.3354	5659	51.2013	5914	42.7203	4496	42.5936	12454	86.7961	7598	90.0169	9038	87.5623	7231	71.3493	6136	59.2137	5804	68.1344	7360	70.4437	7138	82.1482
Y_RNA_432	ENSG00000223188	0	0	0	0	0	0	0	0	0	0	0	0	0	0	0	0	0	0	0	0	0	0	0	0	0	0	0	0	0	0	0	0
AL360004.1	ENSG00000196979	0	0	0	0	0	0	1	0.0120873	0	0	0	0	0	0	0	0	5	0.0977055	1	0.0332187	0	0	0	0	24	0.64939	19	0.625389	63	1.69068	22	0.709907
NCS1	ENSG00000107130	8000	143.953	11908	188.895	5819	101.429	17873	137.256	4233	81.0867	6161	99.3009	4386	56.4394	2983	50.3421	9190	114.095	5966	125.912	7880	135.998	7671	134.835	11520	198.039	8435	176.394	15166	258.581	16364	335.484
HMCN2	ENSG00000148357	0	0	0	0	0	0	0	0	0	0	0	0	0	0	0	0	5	0.0257419	1	0.00875194	0	0	0	0	0	0	12	0.104064	0	0	32	0.272051
AL354898.1	ENSG00000215428	0	0	0	0	0	0	0	0	0	0	0	0	0	0	0	0	0	0	0	0	0	0	0	0	0	0	0	0	0	0	0	0
RN7SL665P	ENSG00000264169	0	0	0	0	0	0	0	0	0	0	0	0	0	0	0	0	0	0	0	0	0	0	0	0	0	0	0	0	0	0	0	0
ASS1	ENSG00000130707	6	0.181522	6	0.160022	0	0	0	0	0	0	0	0	0	0	0	0	1898	39.6184	1100	39.0325	1131	32.8183	384	11.3483	6041	174.604	5308	186.629	5775	165.548	1696	58.4596
snoU13_258	ENSG00000238298	0	0	0	0	0	0	0	0	0	0	0	0	0	0	0	0	0	0	0	0	0	0	0	0	0	0	0	0	0	0	0	0
FUBP3	ENSG00000107164	653	10.9415	1109	16.3812	843	13.6828	1821	13.0219	1257	22.4217	2722	40.8529	1896	22.7188	2528	39.7272	4956	57.2949	2992	58.8003	4129	66.3564	2261	37.0071	3763	60.2372	3578	69.6744	3411	54.1551	2945	56.2212
RP11-57C19.2	ENSG00000232172	0	0	0	0	0	0	0	0	0	0	0	0	0	0	0	0	0	0	0	0	0	0	0	0	0	0	0	0	0	0	0	0
PRDM12	ENSG00000130711	14	0.521742	3	0.0985597	2	0.0722006	18	0.286287	0	0	0	0	0	0	0	0	0	0	4	0.174841	1	0.0357439	0	0	9	0.320433	20	0.866218	0	0	37	1.57102
EXOSC2	ENSG00000130713	1895	41.5638	2621	50.6785	1997	42.4294	2957	27.6796	1713	39.9976	2598	51.0407	2538	39.809	1797	36.966	3638	55.0542	2120	54.5377	3143	66.1188	2777	59.4981	2843	59.5731	2148	54.7532	1862	38.6973	1435	35.8599
ABL1	ENSG00000097007	6819	100.257	12562	162.819	7635	108.74	24759	155.357	4516	70.6839	8045	105.948	9195	96.6787	4892	67.4574	13786	139.848	7193	124.04	11120	156.81	8316	119.435	6546	91.9473	4578	78.2241	8898	123.96	6208	103.992
RP11-57C19.6	ENSG00000224797	0	0	0	0	0	0	0	0	0	0	0	0	0	0	0	0	0	0	0	0	0	0	0	0	0	0	0	0	0	0	0	0
QRFP	ENSG00000188710	0	0	0	0	0	0	0	0	0	0	0	0	0	0	0	0	0	0	0	0	0	0	0	0	0	0	0	0	0	0	0	0
FIBCD1	ENSG00000130720	37	0.890721	30	0.636665	22	0.513033	48	0.493154	13	0.333161	27	0.582204	10	0.172156	3	0.0677343	557	9.25159	475	13.4118	187	4.31773	88	2.0694	156	3.58783	122	3.41326	407	9.28386	217	5.95183
RP11-83J21.3	ENSG00000236658	0	0	0	0	0	0	0	0	0	0	0	0	0	0	0	0	0	0	0	0	0	0	0	0	0	0	0	0	0	0	19	4.32356
LAMC3	ENSG00000050555	344	4.17991	943	10.1011	270	3.178	1382	7.16668	984	12.7284	1821	19.8193	857	7.44684	570	6.49577	1943	16.2893	925	13.1827	853	9.94104	439	5.21067	574	6.66326	555	7.83737	1763	20.2981	1939	26.8434
SNORA31_16	ENSG00000252582	0	0	0	0	0	0	0	0	0	0	0	0	0	0	0	0	0	0	0	0	0	0	0	0	0	0	0	0	0	0	0	0
AIF1L	ENSG00000126878	4319	72.6583	4612	68.3977	2434	39.6648	2448	17.5758	3690	66.0844	4093	61.6758	4078	49.0606	292	4.60715	13999	162.488	9573	188.888	8971	144.75	4682	76.9404	1560	25.0723	1286	25.1427	1713	27.3057	1141	21.8695
NUP214	ENSG00000126883	2497	17.7019	3893	24.3296	1928	13.2401	4457	13.4848	2532	19.1089	4245	26.9557	5220	26.464	1943	12.9188	6686	32.7031	4209	34.9973	6104	41.504	2568	17.7835	3264	22.1064	2380	19.6086	1980	13.3003	2041	16.4852
RNU6-881P	ENSG00000252622	0	0	0	0	0	0	0	0	0	0	0	0	0	0	0	0	0	0	0	0	0	0	0	0	0	0	0	0	0	0	0	0
RP11-544A12.4	ENSG00000236986	0	0	0	0	0	0	0	0	0	0	0	0	0	0	0	0	0	0	0	0	0	0	0	0	0	0	0	0	0	0	0	0
RP11-544A12.8	ENSG00000246851	0	0	0	0	0	0	0	0	0	0	0	0	0	0	0	0	0	0	0	0	0	0	0	0	0	0	0	0	0	0	0	0
RP11-544A12.5	ENSG00000226987	0	0	0	0	0	0	0	0	0	0	0	0	0	0	5	0.774078	0	0	0	0	0	0	8	1.28997	0	0	0	0	0	0	0	0
FAM78A	ENSG00000126882	724	12.1488	1424	21.0647	655	10.6468	1958	14.022	710	12.6831	1551	23.3119	1223	14.6759	561	8.82888	2432	28.1566	1377	27.1009	1560	25.107	1061	17.3913	500	8.01553	299	5.8309	645	10.2553	401	7.66638
PPAPDC3	ENSG00000160539	228	8.6578	295	9.87517	130	4.78188	323	5.23452	179	7.23596	179	6.08831	72	1.95519	81	2.88473	868	22.7412	476	21.1999	593	21.5974	192	7.12188	158	5.73187	119	5.25156	238	8.56335	65	2.81214
PRRC2B	ENSG00000130723	5645	42.3726	12914	85.4539	7334	53.3266	19992	64.0441	5816	46.4746	11752	79.014	13598	72.9926	12753	89.7803	29640	153.504	15605	137.385	21030	151.403	13044	95.6429	10755	77.1256	7088	61.832	11388	80.9958	9695	82.9124
SNORD62A	ENSG00000235284	0	0	0	0	0	0	0	0	0	0	0	0	0	0	0	0	0	0	0	0	0	0	0	0	0	0	0	0	0	0	0	0
SNORD62B	ENSG00000231587	0	0	0	0	0	0	0	0	0	0	0	0	0	0	0	0	0	0	0	0	0	0	0	0	0	0	0	0	0	0	0	0
AL358781.1	ENSG00000176868	0	0	0	0	0	0	1	0.053361	0	0	0	0	0	0	0	0	0	0	0	0	0	0	0	0	0	0	0	0	0	0	0	0
POMT1	ENSG00000130714	1213	18.3971	1964	26.2592	1515	22.2579	2436	15.7677	903	14.5797	1120	15.2152	1539	16.6921	144	2.04833	1366	14.2943	766	13.6261	1006	14.634	599	8.87437	1015	14.7069	787	13.8718	901	12.9482	417	7.20571
RP11-334J6.6	ENSG00000230289	0	0	0	0	0	0	2	0.166513	0	0	0	0	0	0	4	0.731855	0	0	0	0	0	0	24	4.57351	0	0	0	0	0	0	0	0
UCK1	ENSG00000130717	1863	63.9532	2509	75.9277	1335	44.3929	2630	38.5307	2862	104.59	3459	106.358	3263	80.1032	690	22.215	3779	89.5051	1927	77.5864	2937	96.7003	2123	71.1903	1547	50.7349	965	38.4987	1461	47.5219	1064	41.6143
RAPGEF1	ENSG00000107263	3665	47.4777	5752	65.6878	3028	37.9974	4990	27.5879	5040	69.5051	8341	96.7844	7956	73.7045	1627	19.7675	16706	149.317	8342	126.748	10932	135.828	4426	56.0078	9475	117.263	6469	97.3917	10493	128.798	6650	98.1496
RN7SL328P	ENSG00000240853	0	0	0	0	0	0	0	0	0	0	0	0	0	0	0	0	0	0	0	0	0	0	0	0	0	0	0	0	0	0	0	0
EIF4A1P3	ENSG00000231018	0	0	0	0	0	0	0	0	0	0	0	0	0	0	0	0	0	0	0	0	0	0	0	0	0	0	0	0	0	0	0	0
SNORA67_7	ENSG00000212395	0	0	0	0	0	0	0	0	0	0	0	0	0	0	0	0	0	0	0	0	0	0	0	0	0	0	0	0	0	0	0	0
RP11-323H21.3	ENSG00000236687	0	0	0	0	0	0	0	0	0	0	0	0	0	0	0	0	0	0	0	0	0	0	0	0	0	0	0	0	0	0	0	0
MED27	ENSG00000160563	1521	76.9877	1479	65.9949	1320	64.7215	2306	49.8142	2583	139.183	2405	109.038	2327	84.2309	987	46.8551	1476	51.5466	1005	59.6641	1419	68.8888	742	36.6874	737	35.6391	519	30.5301	604	28.9683	243	14.0136
RP11-32B11.2	ENSG00000230940	0	0	0	0	0	0	1	0.0909479	0	0	0	0	0	0	0	0	0	0	0	0	0	0	0	0	0	0	0	0	0	0	0	0
NTNG2	ENSG00000196358	16	0.272647	27	0.405596	24	0.396163	28	0.203629	119	2.15873	176	2.68636	155	1.88884	2	0.0319638	10	0.117571	118	2.3584	15	0.245158	49	0.815638	16	0.260476	14	0.277254	13	0.209903	22	0.427124
AL159997.1	ENSG00000221105	0	0	0	0	0	0	0	0	0	0	0	0	0	0	0	0	0	0	0	0	0	0	0	0	0	0	0	0	0	0	0	0
SETX	ENSG00000107290	41	0.311633	78	0.522643	226	1.66399	208	0.674722	304	2.45982	963	6.55628	491	2.66885	1643	11.7124	14027	73.5607	7231	64.4634	5921	43.1648	2641	19.6087	5292	38.4279	5330	47.0821	2426	17.4721	3019	26.1441
TTF1	ENSG00000125482	139	4.12016	130	3.39698	220	6.31691	348	4.40231	729	23.0037	1287	34.1704	984	20.8583	3722	103.472	3188	65.1987	2026	70.4358	2119	60.2428	1458	42.2161	1782	50.4631	1498	51.6037	1600	44.938	1668	56.3309
C9orf171	ENSG00000188523	0	0	0	0	0	0	0	0	16	0.732044	25	0.962405	41	1.26013	1	0.0403083	0	0	1	0.0504082	10	0.412212	32	1.34344	0	0	0	0	0	0	0	0
RNU5D-2P	ENSG00000252521	0	0	0	0	0	0	0	0	0	0	0	0	0	0	0	0	0	0	0	0	0	0	0	0	0	0	0	0	0	0	0	0
BARHL1	ENSG00000125492	0	0	0	0	0	0	0	0	0	0	0	0	0	0	0	0	0	0	0	0	0	0	0	0	0	0	0	0	0	0	0	0
DDX31	ENSG00000125485	1307	18.1876	1802	22.1057	967	13.0349	1622	9.63279	1440	21.3321	2132	26.5741	2320	23.0872	769	10.0363	2558	24.5596	1587	25.9019	2042	27.254	830	11.2823	2284	30.3643	1826	29.5304	1391	18.3409	854	13.5397
GTF3C4	ENSG00000125484	1865	19.0303	2446	22.0025	1634	16.1511	4051	17.6413	3074	33.3919	5112	46.7227	4799	35.0187	12299	117.702	5782	40.7067	3287	39.3387	5132	50.2258	6506	64.8487	2513	24.4977	1903	22.567	1539	14.8799	2452	28.5061
AK8	ENSG00000165695	18	0.608176	47	1.39993	5	0.163648	9	0.129778	7	0.251782	2	0.0605283	0	0	0	0	51	1.18891	10	0.396289	31	1.0046	0	0	3	0.0968379	7	0.274868	0	0	0	0
RP11-295G24.5	ENSG00000224992	0	0	0	0	0	0	0	0	0	0	0	0	0	0	0	0	0	0	0	0	0	0	0	0	0	0	0	0	0	0	0	0
RNU6-357P	ENSG00000251723	0	0	0	0	0	0	0	0	0	0	0	0	0	0	0	0	0	0	0	0	0	0	0	0	0	0	0	0	0	0	0	0
C9orf9	ENSG00000165698	281	9.18489	293	8.44278	173	5.47768	381	5.31489	197	6.85495	209	6.11907	339	7.92412	50	1.5328	358	8.07369	139	5.3289	231	7.24193	63	2.01154	94	2.93537	87	3.30488	251	7.77385	45	1.67584
TSC1	ENSG00000165699	658	6.12614	996	8.17468	796	7.17888	1606	6.38129	1553	15.3923	3417	28.4956	3998	26.6187	3466	30.2648	5189	33.3324	2687	29.3416	4116	36.7545	2468	22.4454	3140	27.9292	2689	29.0952	2826	24.9303	1979	20.9922
GFI1B	ENSG00000165702	0	0	0	0	0	0	1	0.0159629	0	0	0	0	0	0	0	0	0	0	0	0	0	0	0	0	0	0	0	0	0	0	0	0
MIR548AW	ENSG00000263816	0	0	0	0	0	0	0	0	0	0	0	0	0	0	0	0	0	0	0	0	0	0	0	0	0	0	0	0	0	0	0	0
RP11-295G24.4	ENSG00000233800	0	0	0	0	0	0	0	0	0	0	0	0	0	0	0	0	0	0	0	0	0	0	0	0	0	0	0	0	0	0	0	0
RP11-415H23.4	ENSG00000234907	0	0	0	0	0	0	0	0	0	0	0	0	0	0	0	0	0	0	0	0	0	0	0	0	0	0	0	0	0	0	0	0
RNU7-21P	ENSG00000238558	0	0	0	0	0	0	0	0	0	0	0	0	0	0	0	0	0	0	0	0	0	0	0	0	0	0	0	0	0	0	0	0
EEF1A1P5	ENSG00000196205	901	49.6055	752	36.4983	1106	58.9851	2316	54.4183	706	41.379	644	31.7586	690	27.1667	1032	53.2883	1835	69.7047	663	42.8127	964	50.9045	1157	62.2242	1173	61.6978	791	50.6116	727	37.9257	640	40.1454
GTF3C5	ENSG00000148308	3929	90.8176	5304	108.079	3809	85.2868	10536	103.936	7223	177.736	8650	179.092	9710	160.506	4597	99.6576	5332	85.0354	2774	75.2054	6153	136.411	3653	82.482	3263	72.0564	2518	67.6415	3952	86.5565	2495	65.7067
CEL	ENSG00000170835	25	0.967637	20	0.682421	3	0.11248	44	0.72682	16	0.659269	38	1.31743	8	0.221435	5	0.181506	90	2.40346	36	1.63429	60	2.2274	24	0.907413	34	1.25724	62	2.7889	90	3.30072	49	2.16083
CELP	ENSG00000170827	0	0	2	0.130256	0	0	7	0.220707	0	0	0	0	0	0	0	0	0	0	0	0	0	0	0	0	0	0	0	0	0	0	0	0
snoU13_259	ENSG00000238657	0	0	0	0	0	0	0	0	0	0	0	0	0	0	0	0	0	0	0	0	0	0	0	0	0	0	0	0	0	0	0	0
RALGDS	ENSG00000160271	1292	14.4314	2460	24.2232	1398	15.1264	5898	28.1159	1697	20.1789	3078	30.7954	2788	22.2701	2035	21.3186	4513	34.7803	2082	27.2761	2757	29.5364	2036	22.2149	1522	16.2416	1168	15.1621	2206	23.3478	1491	18.9747
GBGT1	ENSG00000148288	0	0	0	0	0	0	0	0	1931	51.1554	2492	55.5467	2856	50.8254	118	2.75403	1889	32.4334	938	27.3777	1176	28.0686	354	8.60525	865	20.5647	655	18.943	1100	25.9374	636	18.0321
OBP2B	ENSG00000171102	0	0	0	0	0	0	0	0	0	0	0	0	0	0	0	0	0	0	0	0	0	0	0	0	0	0	0	0	0	0	0	0
LCN1P1	ENSG00000119440	0	0	0	0	0	0	0	0	0	0	0	0	0	0	0	0	0	0	0	0	0	0	0	0	0	0	0	0	0	0	0	0
RP11-430N14.4	ENSG00000271875	0	0	0	0	0	0	0	0	0	0	0	0	0	0	0	0	0	0	0	0	0	0	0	0	0	0	0	0	0	0	0	0
ABO	ENSG00000175164	0	0	0	0	0	0	0	0	0	0	0	0	0	0	1	0.013648	1	0.0100402	0	0	0	0	3	0.0426445	0	0	1	0.0169118	14	0.193038	0	0
Y_RNA_433	ENSG00000201843	0	0	0	0	0	0	0	0	0	0	0	0	0	0	0	0	0	0	0	0	0	0	0	0	0	0	0	0	0	0	0	0
LCN1P2	ENSG00000204031	0	0	0	0	0	0	0	0	0	0	0	0	0	0	0	0	0	0	0	0	0	0	0	0	0	0	0	0	0	0	0	0
SURF6	ENSG00000148296	1138	39.1236	1910	57.8868	1712	57.0141	8048	118.083	2496	91.3506	4998	153.909	4430	108.914	8306	267.816	4783	113.454	2770	111.694	5246	172.981	5175	173.791	3228	106.022	2524	100.845	3147	102.515	3537	138.542
Y_RNA_434	ENSG00000201451	0	0	0	0	0	0	0	0	0	0	0	0	0	0	0	0	0	0	0	0	0	0	0	0	0	0	0	0	0	0	0	0
MED22	ENSG00000148297	2866	36.5171	4324	48.5686	2681	33.0902	5451	29.6414	5245	71.1437	7244	82.6742	7435	67.7461	1946	23.2547	4550	39.9993	2254	33.6844	4360	53.2821	3656	45.5038	1720	20.9371	1426	21.1159	1955	23.6027	1723	25.0125
RP11-244N20.7	ENSG00000230064	0	0	0	0	0	0	0	0	0	0	0	0	0	0	0	0	0	0	0	0	0	0	0	0	0	0	0	0	0	0	0	0
RPL7A	ENSG00000148303	115302	4745.48	118630	4304.15	108892	4341.32	196432	3450.3	216785	9498.23	198969	7334.99	281553	8286.79	167210	6454.36	113734	3229.64	66120	3191.76	93214	3679.58	85135	3422.73	95774	3765.8	67090	3209	103224	4025.48	72255	3388.15
SNORD24	ENSG00000206611	0	0	0	0	0	0	0	0	0	0	0	0	0	0	0	0	0	0	0	0	0	0	0	0	0	0	0	0	0	0	0	0
SNORD36B	ENSG00000200831	0	0	0	0	0	0	0	0	0	0	0	0	0	0	0	0	0	0	0	0	0	0	0	0	0	0	0	0	0	0	0	0
SNORD36A	ENSG00000199744	0	0	0	0	0	0	0	0	0	0	0	0	0	0	0	0	0	0	0	0	0	0	0	0	0	0	0	0	0	0	0	0
SNORD36C	ENSG00000252542	0	0	0	0	0	0	0	0	0	0	0	0	0	0	0	0	0	0	0	0	0	0	0	0	0	0	0	0	0	0	0	0
SURF1	ENSG00000148290	1364	71.4716	1551	71.6442	918	46.5956	1030	23.0334	2398	133.764	2373	111.375	2278	85.3604	312	15.3328	4545	164.314	2180	133.977	2528	127.049	1045	53.4881	1929	96.5647	1529	93.1099	1559	77.4034	1112	66.3858
SURF2	ENSG00000148291	1338	122.483	1420	114.593	1155	102.42	2091	81.6909	1521	148.224	1795	147.182	2226	145.722	604	51.8564	1143	72.1914	647	69.4668	933	81.917	652	58.3025	927	81.0709	526	55.9594	902	78.2382	296	30.8717
SURF4	ENSG00000148248	15313	437.594	18103	456.049	12075	334.257	29635	361.424	17583	534.902	19423	497.162	18089	369.665	8427	225.856	14050	277.018	8778	294.212	11760	322.324	7993	223.122	12313	336.157	10033	333.204	13966	378.161	9746	317.313
C9orf96	ENSG00000198870	80	1.33779	41	0.604409	21	0.340172	47	0.335426	15	0.267029	30	0.449355	23	0.275048	14	0.21957	85	0.980702	57	1.11796	50	0.801939	18	0.294029	12	0.19171	23	0.446986	68	1.07746	1	0.0190523
REXO4	ENSG00000148300	2417	85.8122	3451	108.011	2555	87.8711	8562	129.733	3089	116.751	5050	160.596	6123	155.46	5228	174.083	5692	139.431	3115	129.713	6453	219.74	6029	209.093	3055	103.622	2053	84.7092	3793	127.6	3465	140.161
ADAMTS13	ENSG00000160323	29	0.469876	91	1.2998	37	0.580723	144	0.995747	48	0.827936	87	1.26263	40	0.463477	17	0.258334	826	9.23393	227	4.31385	207	3.21684	109	1.72517	107	1.65629	144	2.71154	62	0.951855	19	0.350744
CACFD1	ENSG00000160325	676	17.7309	922	21.3189	588	14.9397	1380	15.4477	2102	58.693	2430	57.0901	2324	43.5915	248	6.10074	3220	58.272	1655	50.9138	2824	71.0431	1170	29.9771	530	13.2808	536	16.3387	989	24.5795	450	13.4477
SLC2A6	ENSG00000160326	373	9.72264	678	15.5796	255	6.4387	264	2.93685	355	9.85086	583	13.6118	357	6.65468	31	0.757853	554	9.96338	304	9.29402	233	5.82513	121	3.08093	594	14.7921	417	12.6322	294	7.26135	139	4.12802
TMEM8C	ENSG00000187616	0	0	0	0	0	0	0	0	0	0	0	0	0	0	0	0	0	0	0	0	0	0	0	0	0	0	0	0	0	0	0	0
ADAMTSL2	ENSG00000197859	0	0	0	0	0	0	0	0	0	0	0	0	0	0	0	0	48	0.653392	5	0.115701	37	0.700144	12	0.231267	14	0.26388	59	1.3528	44	0.822542	59	1.32622
FAM163B	ENSG00000196990	0	0	3	0.300905	3	0.330645	2	0.0971157	0	0	0	0	0	0	0	0	0	0	0	0	0	0	2	0.222284	0	0	0	0	0	0	0	0
LL09NC01-254D11.1	ENSG00000261018	0	0	0	0	0	0	0	0	0	0	0	0	0	0	0	0	0	0	0	0	0	0	0	0	0	0	0	0	0	0	0	0
DBH	ENSG00000123454	0	0	0	0	0	0	0	0	0	0	0	0	0	0	0	0	0	0	0	0	0	0	0	0	0	0	0	0	0	0	0	0
DBH-AS1	ENSG00000225756	4	0.172555	15	0.570439	0	0	0	0	0	0	0	0	0	0	0	0	214	6.36947	60	3.0358	62	2.56528	20	0.842789	38	1.5661	21	1.05283	1	0.0408754	3	0.147448
SARDH	ENSG00000123453	175	2.99535	306	4.61722	32	0.530569	191	1.39523	39	0.710632	78	1.19585	6	0.0734419	3	0.0481591	1427	16.8521	651	13.0691	561	9.20973	215	3.59475	299	4.88931	154	3.06337	253	4.10321	59	1.15057
VAV2	ENSG00000160293	976	15.8499	1841	26.3561	1035	16.2817	1125	7.79708	1505	26.0186	2808	40.8457	2013	23.3778	221	3.36603	3762	42.1519	1928	36.7231	2936	45.7307	1133	17.9733	2847	44.1705	2081	39.2752	2963	45.5936	2300	42.5556
AL590710.1	ENSG00000256225	0	0	0	0	0	0	0	0	0	0	0	0	0	0	0	0	0	0	0	0	0	0	0	0	0	0	0	0	0	0	0	0
LINC00094	ENSG00000235106	759	21.8794	1088	27.6485	736	20.552	1521	18.7122	800	24.5501	1196	30.8813	1619	33.3751	743	20.0877	954	18.9742	581	19.6437	783	21.6486	163	4.58988	278	7.65605	276	9.24637	400	10.9257	126	4.13823
BRD3	ENSG00000169925	1022	13.7149	1836	21.7203	1339	17.4063	3675	21.0476	2776	39.6582	5086	61.1351	5011	48.0895	5732	72.1434	4601	42.6007	2660	41.8677	3593	46.246	2653	34.7777	1241	15.9104	880	13.7244	1298	16.5049	1071	16.3751
RP11-374P20.4	ENSG00000235138	0	0	0	0	0	0	0	0	0	0	0	0	0	0	2	0.0819525	0	0	0	0	0	0	0	0	0	0	0	0	0	0	0	0
RP11-349K21.1	ENSG00000271525	0	0	0	0	0	0	0	0	0	0	0	0	0	0	0	0	0	0	0	0	0	0	0	0	0	0	0	0	0	0	0	0
LL09NC01-251B2.3	ENSG00000273249	0	0	6	0.501096	0	0	1	0.0404317	0	0	0	0	0	0	0	0	19	1.24192	3	0.333346	3	0.272593	0	0	0	0	0	0	0	0	0	0
WDR5	ENSG00000196363	3163	79.7438	4222	93.8352	3288	80.2993	5849	62.9334	5999	161.008	7853	177.339	7912	142.648	2261	53.4621	3781	65.7697	2127	62.8955	3449	83.3999	2485	61.1991	1874	45.1372	1440	42.1919	1766	42.1874	1406	40.3863
RNU6ATAC	ENSG00000221676	0	0	0	0	0	0	0	0	0	0	0	0	0	0	0	0	0	0	0	0	0	0	0	0	0	0	0	0	0	0	0	0
LL09NC01-139C3.1	ENSG00000273473	0	0	0	0	0	0	0	0	0	0	0	0	0	0	0	0	0	0	0	0	0	0	0	0	0	0	0	0	0	0	0	0
RP11-145E17.2	ENSG00000223729	0	0	0	0	0	0	0	0	0	0	0	0	0	0	0	0	0	0	0	0	0	0	0	0	0	0	0	0	0	0	0	0
RXRA	ENSG00000186350	1763	13.8745	2743	19.0301	1982	15.1096	6776	22.7584	2413	20.2159	4172	29.4091	4940	27.802	2954	21.8034	5882	31.9383	3093	28.5496	5155	38.9107	3697	28.4208	3233	24.3074	2365	21.6305	3730	27.8144	2777	24.8996
MIR4669	ENSG00000263897	0	0	0	0	0	0	0	0	0	0	0	0	0	0	0	0	0	0	0	0	0	0	0	0	0	0	0	0	0	0	0	0
RP11-473E2.2	ENSG00000223795	0	0	0	0	0	0	0	0	0	0	0	0	0	0	0	0	0	0	0	0	0	0	0	0	0	0	0	0	0	0	0	0
RP11-473E2.4	ENSG00000228877	0	0	1	0.190058	0	0	0	0	0	0	0	0	0	0	0	0	0	0	0	0	0	0	0	0	0	0	0	0	0	0	0	0
RP11-473E2.3	ENSG00000227150	0	0	0	0	0	0	0	0	0	0	0	0	0	0	0	0	0	0	0	0	0	0	0	0	0	0	0	0	0	0	0	0
COL5A1	ENSG00000130635	126	1.03938	384	2.79245	140	1.1187	392	1.38004	7	0.0614713	0	0	0	0	0	0	1803	10.2617	681	6.58879	391	3.09354	83	0.668811	1584	12.4832	1454	13.9392	1665	13.014	356	3.34584
COL5A1-AS1	ENSG00000204011	0	0	0	0	0	0	0	0	0	0	0	0	0	0	0	0	0	0	0	0	0	0	0	0	0	0	0	0	0	0	0	0
AL603650.2	ENSG00000264877	0	0	0	0	0	0	0	0	0	0	0	0	0	0	0	0	0	0	0	0	0	0	0	0	0	0	0	0	0	0	0	0
AL603650.3	ENSG00000265286	0	0	0	0	0	0	0	0	0	0	0	0	0	0	0	0	0	0	0	0	0	0	0	0	0	0	0	0	0	0	0	0
MIR3689C	ENSG00000264744	0	0	0	0	0	0	0	0	0	0	0	0	0	0	0	0	0	0	0	0	0	0	0	0	0	0	0	0	0	0	0	0
MIR3689A	ENSG00000265872	0	0	0	0	0	0	0	0	0	0	0	0	0	0	0	0	0	0	0	0	0	0	0	0	0	0	0	0	0	0	0	0
MIR3689D1	ENSG00000265848	0	0	0	0	0	0	0	0	0	0	0	0	0	0	0	0	0	0	0	0	0	0	0	0	0	0	0	0	0	0	0	0
AL603650.4	ENSG00000266060	0	0	0	0	0	0	0	0	0	0	0	0	0	0	0	0	0	0	0	0	0	0	0	0	0	0	0	0	0	0	0	0
AL603650.1	ENSG00000263507	0	0	0	0	0	0	0	0	0	0	0	0	0	0	0	0	0	0	0	0	0	0	0	0	0	0	0	0	0	0	0	0
MIR3689B	ENSG00000264163	0	0	0	0	0	0	0	0	0	0	0	0	0	0	0	0	0	0	0	0	0	0	0	0	0	0	0	0	0	0	0	0
MIR3689D2	ENSG00000264136	0	0	0	0	0	0	0	0	0	0	0	0	0	0	0	0	0	0	0	0	0	0	0	0	0	0	0	0	0	0	0	0
MIR3689E	ENSG00000266827	0	0	0	0	0	0	0	0	0	0	0	0	0	0	0	0	0	0	0	0	0	0	0	0	0	0	0	0	0	0	0	0
MIR3689F	ENSG00000266514	0	0	0	0	0	0	0	0	0	0	0	0	0	0	0	0	0	0	0	0	0	0	0	0	0	0	0	0	0	0	0	0
RP11-263F14.3	ENSG00000232355	0	0	0	0	0	0	0	0	0	0	0	0	0	0	0	0	0	0	0	0	0	0	0	0	0	0	0	0	0	0	0	0
FCN2	ENSG00000160339	0	0	0	0	0	0	0	0	0	0	0	0	0	0	0	0	0	0	0	0	0	0	0	0	0	0	0	0	0	0	0	0
FCN1	ENSG00000085265	0	0	0	0	0	0	0	0	0	0	0	0	0	0	0	0	3	0.148518	1	0.0841574	14	0.963475	4	0.280362	0	0	0	0	0	0	19	1.55325
RP11-447M12.2	ENSG00000236403	0	0	0	0	0	0	0	0	0	0	0	0	0	0	0	0	0	0	0	0	0	0	0	0	0	0	0	0	0	0	0	0
OLFM1	ENSG00000130558	2791	42.0605	4608	61.2177	2630	38.3931	1806	11.6154	0	0	3	0.0404955	0	0	0	0	2981	30.9954	1528	27.008	1398	20.2067	551	8.11124	1179	16.9744	919	16.0953	1089	15.5502	547	9.39189
RP11-399H11.3	ENSG00000227958	0	0	0	0	0	0	0	0	0	0	0	0	0	0	0	0	0	0	0	0	0	0	0	0	0	0	0	0	0	0	0	0
RP11-399H11.2	ENSG00000233936	0	0	3	0.275433	0	0	1	0.0444474	0	0	0	0	0	0	0	0	0	0	0	0	0	0	0	0	0	0	0	0	0	0	0	0
AL390778.1	ENSG00000269408	0	0	0	0	0	0	0	0	0	0	0	0	0	0	0	0	0	0	0	0	0	0	0	0	0	0	0	0	0	0	0	0
C9orf62	ENSG00000178243	0	0	0	0	0	0	0	0	0	0	0	0	0	0	0	0	0	0	0	0	0	0	0	0	0	0	0	0	0	0	0	0
RP11-555H7.2	ENSG00000235572	0	0	0	0	0	0	0	0	0	0	0	0	0	0	0	0	0	0	0	0	0	0	0	0	0	0	0	0	0	0	0	0
SOCS5P2	ENSG00000224682	0	0	0	0	0	0	0	0	0	0	0	0	0	0	0	0	0	0	0	0	0	0	0	0	0	0	0	0	0	0	0	0
PPP1R26-AS1	ENSG00000225361	8	0.217627	49	1.17508	16	0.421624	25	0.290245	20	0.579193	52	1.26706	79	1.53686	30	0.765406	308	5.78089	122	3.89258	123	3.20924	54	1.43495	99	2.57291	46	1.45429	94	2.42295	79	2.44851
PPP1R26	ENSG00000196422	1091	19.0809	2298	35.4302	1299	22.0072	3037	22.6684	1389	25.8611	2860	44.8034	3574	44.7004	798	13.0895	2980	35.9593	1298	26.6258	2040	34.2199	1274	21.7653	1841	30.7606	1049	21.3215	2310	38.2807	1407	28.0362
C9orf116	ENSG00000160345	106	5.24733	100	4.36398	111	5.32278	165	3.48593	71	3.74164	79	3.50293	159	5.62877	42	1.94998	87	2.97148	38	2.20633	56	2.65886	65	3.14317	35	1.65527	49	2.81902	27	1.26646	39	2.19962
MRPS2	ENSG00000122140	2908	108.901	4496	148.428	2480	89.9647	8889	142.067	4122	164.33	4477	150.175	5029	134.68	4785	168.061	3139	81.1056	1583	69.5302	2875	103.264	2310	84.5028	2931	104.863	1818	79.1227	2911	103.294	1744	74.4107
RP11-426A6.5	ENSG00000226706	0	0	0	0	0	0	2	0.0705111	0	0	0	0	0	0	0	0	0	0	0	0	0	0	0	0	0	0	0	0	0	0	0	0
LCN1	ENSG00000160349	0	0	0	0	0	0	0	0	0	0	0	0	0	0	0	0	0	0	0	0	0	0	0	0	0	0	0	0	0	0	0	0
AL161452.1	ENSG00000221613	0	0	0	0	0	0	0	0	0	0	0	0	0	0	0	0	0	0	0	0	0	0	0	0	0	0	0	0	0	0	0	0
OBP2A	ENSG00000122136	0	0	0	0	0	0	0	0	0	0	0	0	0	0	0	0	0	0	0	0	0	0	0	0	0	0	0	0	0	0	0	0
PAEP	ENSG00000122133	2	0.126924	0	0	2	0.12295	1	0.0270842	0	0	0	0	0	0	0	0	53	2.32066	52	3.87055	14	0.852151	11	0.681912	107	6.48732	158	11.6531	606	36.4402	94	6.79662
RP11-98L5.2	ENSG00000237339	0	0	0	0	0	0	0	0	0	0	0	0	0	0	0	0	0	0	0	0	0	0	0	0	0	0	1	0.0390524	5	0.1592	17	0.650846
RP11-98L5.4	ENSG00000224045	0	0	0	0	0	0	0	0	0	0	0	0	0	0	0	0	0	0	0	0	0	0	0	0	0	0	0	0	0	0	0	0
RP11-98L5.5	ENSG00000236543	0	0	0	0	0	0	0	0	0	0	0	0	0	0	0	0	0	0	0	0	0	0	0	0	0	0	0	0	0	0	0	0
GLT6D1	ENSG00000204007	0	0	0	0	0	0	0	0	0	0	0	0	0	0	0	0	0	0	0	0	0	0	0	0	0	0	0	0	0	0	0	0
LCN9	ENSG00000148386	0	0	0	0	0	0	0	0	0	0	0	0	0	0	0	0	0	0	0	0	0	0	0	0	0	0	0	0	0	0	0	0
SOHLH1	ENSG00000165643	0	0	0	0	0	0	0	0	0	0	1	0.0415961	0	0	0	0	0	0	0	0	0	0	0	0	0	0	0	0	0	0	0	0
KCNT1	ENSG00000107147	0	0	0	0	0	0	0	0	0	0	0	0	0	0	0	0	0	0	0	0	0	0	0	0	0	0	0	0	0	0	0	0
CAMSAP1	ENSG00000130559	1649	17.607	3176	29.8948	1328	13.7355	2911	13.265	2227	25.3137	5346	51.1287	3908	29.8402	3090	30.9436	2971	21.8871	2217	27.7642	1784	18.2698	1059	11.0454	1373	14.0056	880	10.9198	983	9.94517	842	10.243
RP11-432J22.2	ENSG00000238058	10	2.96701	0	0	0	0	0	0	0	0	0	0	0	0	0	0	1	0.20471	1	0.347995	0	0	0	0	0	0	0	0	0	0	0	0
UBAC1	ENSG00000130560	1400	43.3647	1883	51.4172	1117	33.5154	1349	17.8329	3176	104.727	3821	106.012	3507	77.6832	214	6.21684	2185	46.6961	1059	38.4732	1723	51.188	791	23.9335	1733	51.283	1056	38.0138	1394	40.9134	715	25.2328
NACC2	ENSG00000148411	2058	26.3311	4035	45.511	2678	33.1907	10595	57.853	1952	26.5872	4294	49.2103	3343	30.5874	2525	30.2993	7549	66.6398	3275	49.1461	5006	61.4311	3468	43.3434	5472	66.8861	3644	54.1839	3914	47.4502	2907	42.3759
RP11-83N9.5	ENSG00000260193	7	0.833441	14	1.46945	5	0.576673	112	5.69111	2	0.2535	3	0.319941	3	0.255436	13	1.45167	32	2.62874	0	0	12	1.37035	87	10.1185	12	1.36498	0	0	0	0	4	0.54261
C9orf69	ENSG00000238227	2332	62.9557	3679	87.5561	2315	60.5397	5659	65.2001	4065	116.826	4953	119.77	4084	78.8453	1789	45.2965	5140	95.7395	2562	81.1223	3972	102.847	3125	82.4096	2740	70.6682	1844	57.8544	3705	94.774	2666	82.0008
LHX3	ENSG00000107187	0	0	2	0.0630823	0	0	55	0.839831	0	0	0	0	0	0	11	0.36912	0	0	6	0.251787	0	0	1	0.0349501	0	0	0	0	0	0	0	0
QSOX2	ENSG00000165661	1290	26.2767	2098	37.6735	1193	23.5398	2388	20.7595	2189	47.4675	4198	76.5939	3253	47.3858	1646	31.4455	4445	62.4703	1944	46.4442	3138	61.3067	1470	29.2495	1811	35.2424	1151	27.2474	1332	25.7086	1305	30.286
WI2-1959D15.1	ENSG00000264527	0	0	0	0	0	0	0	0	0	0	0	0	0	0	0	0	0	0	0	0	0	0	0	0	0	0	0	0	0	0	0	0
DKFZP434A062	ENSG00000267845	0	0	0	0	0	0	0	0	0	0	0	0	0	0	0	0	0	0	0	0	0	0	0	0	0	0	0	0	0	0	0	0
GPSM1	ENSG00000160360	2495	46.5568	4975	81.8381	1505	27.2039	3625	28.8684	2056	40.8419	3766	62.9454	1969	26.2749	268	4.69024	3586	46.1683	1462	31.9974	1694	30.318	765	13.9442	1702	30.3416	1282	27.8016	1737	30.7119	1747	37.1412
DNLZ	ENSG00000213221	433	12.7082	556	14.3854	328	9.32508	779	9.75743	758	23.683	843	22.1613	657	13.7894	140	3.85365	349	7.06713	159	5.47328	333	9.37378	203	5.81987	432	12.1129	260	8.86826	211	5.86777	210	7.02209
CARD9	ENSG00000187796	2	0.0275486	8	0.0971424	4	0.0533717	41	0.241021	0	0	15	0.185068	2	0.0197007	31	0.400477	92	0.874335	38	0.613913	13	0.171746	80	1.07642	0	0	13	0.208104	41	0.535115	9	0.141242
SNAPC4	ENSG00000165684	1021	18.8047	1953	31.7098	1107	19.7502	3180	24.996	1324	25.9597	2400	39.5935	2528	33.2967	1509	26.0662	1503	19.0995	686	14.819	1310	23.1412	878	15.7963	1171	20.6046	689	14.7479	855	14.9211	805	16.8923
SDCCAG3	ENSG00000165689	2335	68.8369	2975	77.3164	1908	54.4873	4947	62.2412	6018	188.867	7155	188.936	7730	162.966	2770	76.5882	3754	76.3572	1885	65.1779	2406	68.0306	1673	48.1783	2527	71.1716	2226	76.2656	2741	76.5663	1619	54.3791
PMPCA	ENSG00000165688	6645	118.074	8124	127.257	5605	96.4758	7104	53.8722	8006	151.442	8659	137.816	8377	106.447	1429	23.8144	6686	81.9687	3901	81.3001	5900	100.551	2766	48.0102	2639	44.7988	1963	40.5368	2016	33.9426	1916	38.7889
INPP5E	ENSG00000148384	251	6.82403	636	15.2431	178	4.6878	691	8.01764	526	15.2238	1132	27.5667	689	13.3958	255	6.50212	1615	30.2943	865	27.5828	693	18.0707	438	11.6322	626	16.2595	487	15.3874	732	18.857	445	13.7841
SEC16A	ENSG00000148396	4191	31.955	9426	63.3577	5208	38.4658	7996	26.0193	5020	40.747	9412	64.2798	8847	48.2393	2730	19.5223	11514	60.5716	5806	51.9222	8668	63.3891	4092	30.4774	5793	42.198	3865	34.2484	5597	40.4363	5172	44.9295
C9orf163	ENSG00000196366	23	0.825155	32	1.01206	14	0.48654	65	0.995229	3	0.114578	17	0.546296	12	0.307873	16	0.538363	87	2.15352	47	1.9777	30	1.03229	33	1.15649	1	0.0342748	7	0.29186	23	0.781862	17	0.694877
NOTCH1	ENSG00000148400	539	5.03397	1603	13.1979	641	5.79912	2461	9.80923	529	5.25954	1520	12.7156	1286	8.58907	512	4.48476	3526	22.7209	1688	18.4905	2140	19.1695	1240	11.3127	2105	18.782	1220	13.2419	1823	16.1325	1118	11.8964
MIR4673	ENSG00000263403	0	0	0	0	0	0	0	0	0	0	0	0	0	0	0	0	0	0	0	0	0	0	0	0	0	0	0	0	0	0	0	0
RP11-413M3.4	ENSG00000227512	0	0	0	0	0	0	0	0	0	0	0	0	0	0	0	0	0	0	0	0	0	0	0	0	0	0	0	0	0	0	0	0
MIR4674	ENSG00000265181	0	0	0	0	0	0	0	0	0	0	0	0	0	0	0	0	0	0	0	0	0	0	0	0	0	0	0	0	0	0	0	0
RP11-611D20.2	ENSG00000237886	0	0	1	0.0747653	0	0	2	0.0723905	0	0	0	0	0	0	0	0	7	0.409609	0	0	0	0	0	0	9	0.729221	0	0	0	0	0	0
U3_44	ENSG00000252440	0	0	0	0	0	0	0	0	0	0	0	0	0	0	0	0	0	0	0	0	0	0	0	0	0	0	0	0	0	0	0	0
RP11-251M1.1	ENSG00000228401	0	0	0	0	0	0	0	0	0	0	0	0	0	0	1	0.155371	0	0	0	0	0	0	0	0	0	0	0	0	0	0	0	0
EGFL7	ENSG00000172889	1087	39.257	1750	55.7155	590	20.6406	3927	60.5272	1318	50.6727	1581	51.1436	669	17.2781	180	6.09688	1497	37.3019	804	34.0564	741	25.6673	409	14.4289	2640	91.0875	1986	83.3559	3134	107.246	2465	101.428
MIR126	ENSG00000199161	0	0	0	0	0	0	0	0	0	0	0	0	0	0	0	0	0	0	0	0	0	0	0	0	0	0	0	0	0	0	0	0
AGPAT2	ENSG00000169692	2501	128.352	4020	181.872	2241	111.407	7686	168.341	3891	212.579	4875	224.096	4149	152.27	918	44.1855	5975	211.567	2887	173.776	5811	286.032	3754	188.193	3248	159.247	1775	105.866	3869	188.14	1987	116.182
AL590226.1	ENSG00000221693	0	0	0	0	0	0	0	0	0	0	0	0	0	0	0	0	0	0	0	0	0	0	0	0	0	0	0	0	0	0	0	0
FAM69B	ENSG00000165716	749	25.5596	1368	41.1536	582	19.2388	1293	18.831	2153	78.2144	3190	97.5066	2158	52.6631	560	17.9229	2746	64.6538	971	38.8639	1615	52.859	1098	36.6012	318	10.3673	295	11.6994	749	24.2186	430	16.7183
SNHG7	ENSG00000233016	1262	26.8008	1303	24.394	1011	20.7981	6403	58.0329	2498	56.4744	3325	63.2487	4213	63.9829	4282	85.2871	3355	49.159	1273	31.7082	2176	44.3223	3024	62.7324	710	14.405	618	15.2527	1192	23.9861	897	21.7036
LCN10	ENSG00000187922	21	0.454551	29	0.553365	13	0.272577	6	0.0554264	233	5.36896	180	3.48985	229	3.54472	11	0.223308	99	1.4785	46	1.16782	46	0.954983	18	0.38059	0	0	15	0.377332	0	0	0	0
LCN6_1	ENSG00000204003	0	0	0	0	0	0	3	0.0336585	22	0.615694	28	0.659327	14	0.263198	0	0	68	1.23339	0	0	0	0	18	0.462238	0	0	0	0	0	0	0	0
LCN6_2	ENSG00000267206	0	0	0	0	0	0	0	0	0	0	0	0	0	0	0	0	0	0	0	0	0	0	0	0	0	0	0	0	0	0	0	0
LCN8	ENSG00000204001	0	0	0	0	0	0	0	0	0	0	0	0	0	0	0	0	0	0	0	0	0	0	0	0	0	0	0	0	0	0	0	0
LCN15	ENSG00000177984	0	0	0	0	0	0	3	0.0409218	3	0.102076	6	0.171773	0	0	0	0	0	0	0	0	0	0	0	0	0	0	0	0	0	0	0	0
ATP6V1G1P3	ENSG00000224662	0	0	0	0	0	0	0	0	0	0	0	0	0	0	0	0	0	0	0	0	0	0	0	0	0	0	0	0	0	0	0	0
TMEM141	ENSG00000244187	1729	110.562	1924	108.459	973	60.2709	1161	31.6845	2490	169.505	2543	145.657	1754	80.2094	204	12.2346	6130	270.454	3148	236.103	3002	184.119	1157	72.2715	2561	156.455	2024	150.415	1929	116.88	936	68.1929
RP11-216L13.17	ENSG00000272896	1	0.125543	2	0.221346	0	0	1	0.0535788	4	0.534591	0	0	0	0	0	0	29	2.51195	8	1.17797	3	0.361233	0	0	0	0	0	0	13	1.54643	0	0
CCDC183	ENSG00000213213	0	0	6	0.164665	0	0	6	0.0797175	0	0	1	0.0278851	0	0	0	0	38	0.816217	15	0.547705	1	0.029859	12	0.364924	22	0.65432	2	0.0723602	0	0	0	0
RP11-216L13.19	ENSG00000273066	47	1.00043	24	0.450351	22	0.453623	141	1.28089	36	0.81576	62	1.1821	53	0.806768	189	3.77311	188	2.76102	65	1.62277	89	1.817	110	2.2872	53	1.07779	22	0.544229	29	0.5849	35	0.848807
RP11-216L13.18	ENSG00000272679	0	0	0	0	0	0	1	0.0701968	7	1.2257	0	0	0	0	8	1.23411	4	0.453939	0	0	0	0	3	0.482012	0	0	0	0	0	0	0	0
CCDC183-AS1	ENSG00000228544	15	0.580096	23	0.784127	10	0.37462	34	0.561163	10	0.411698	12	0.415682	22	0.608435	2	0.0725414	107	2.85505	46	2.08651	62	2.29972	27	1.01998	9	0.33252	14	0.629224	0	0	15	0.660923
RABL6	ENSG00000196642	7375	62.2958	11400	84.8891	7250	59.3222	18510	66.7275	14206	127.744	19508	147.598	15894	96.0093	6142	48.658	10866	63.3269	5972	59.1659	9910	80.287	5237	43.2116	3613	29.1563	2270	22.2839	5164	41.3312	3544	34.1069
NCLP1	ENSG00000213212	0	0	0	0	0	0	0	0	0	0	0	0	0	0	2	0.0881731	0	0	0	0	0	0	1	0.0459176	0	0	0	0	0	0	12	0.642674
MIR4292	ENSG00000265806	0	0	0	0	0	0	0	0	0	0	0	0	0	0	0	0	0	0	0	0	0	0	0	0	0	0	0	0	0	0	0	0
C9orf172	ENSG00000232434	48	1.51114	188	5.2176	67	2.04324	734	9.8619	8	0.268116	41	1.15616	8	0.180109	98	2.89359	19	0.412703	16	0.590796	16	0.483123	36	1.1071	19	0.571457	0	0	2	0.0596605	18	0.645634
PHPT1	ENSG00000054148	3623	175.214	4002	170.619	2080	97.442	6174	127.429	6670	343.397	5670	245.615	3284	113.576	1276	57.876	5396	180.05	2431	137.892	2471	114.617	2352	111.111	1428	65.9775	1236	69.4685	1834	84.0415	1248	68.7648
MAMDC4	ENSG00000177943	2	0.0337567	20	0.297584	2	0.0326996	19	0.136863	7	0.125776	39	0.589611	10	0.120702	2	0.0316597	466	5.42671	122	2.41515	78	1.2627	53	0.873829	173	2.78961	140	2.74617	205	3.27852	46	0.884583
EDF1	ENSG00000107223	8812	677.598	9372	635.301	8666	645.504	21793	715.181	14995	1227.48	14665	1010.07	18497	1017.14	10734	774.117	17732	940.755	10144	914.874	15902	1172.8	19535	1467.34	8693	638.608	6817	609.2	13874	1010.87	9670	847.179
TRAF2	ENSG00000127191	1362	32.9084	2021	43.0473	1426	33.3758	4817	49.6715	2977	76.5735	4092	88.5597	3975	68.683	1943	44.0301	4585	76.4346	2000	56.6779	3780	87.5982	3218	75.9515	1814	41.8729	1436	40.323	2780	63.6456	1838	50.5971
MIR4479	ENSG00000266507	0	0	0	0	0	0	0	0	0	0	0	0	0	0	0	0	0	0	0	0	0	0	0	0	0	0	0	0	0	0	0	0
RP11-229P13.2	ENSG00000213590	0	0	0	0	0	0	0	0	0	0	0	0	0	0	0	0	0	0	0	0	0	0	0	0	0	0	0	0	0	0	0	0
RP11-229P13.25	ENSG00000260190	0	0	0	0	0	0	0	0	0	0	0	0	0	0	0	0	0	0	0	0	0	0	0	0	0	0	0	0	0	0	0	0
FBXW5	ENSG00000159069	3449	97.8636	6160	154.085	1633	44.8846	8815	106.746	4759	143.752	6145	156.179	2448	49.6733	1019	27.1175	9965	195.086	5030	167.398	4650	126.548	3362	93.1852	7318	198.375	4125	136.026	8181	219.952	5034	162.739
C8G	ENSG00000176919	0	0	2	0.158876	3	0.261868	4	0.15383	0	0	2	0.161428	0	0	2	0.169027	5	0.310864	0	0	16	1.38284	0	0	0	0	8	0.837795	0	0	15	1.54
LCN12	ENSG00000184925	0	0	0	0	10	0.317078	1	0.0139696	0	0	0	0	0	0	0	0	19	0.4291	12	0.460701	2	0.0627897	0	0	0	0	5	0.190205	0	0	0	0
C9orf141	ENSG00000198454	0	0	0	0	0	0	0	0	0	0	0	0	0	0	0	0	0	0	0	0	0	0	0	0	0	0	0	0	0	0	0	0
RP11-229P13.19	ENSG00000238268	0	0	0	0	0	0	0	0	0	0	0	0	0	0	0	0	0	0	0	0	0	0	0	0	0	0	0	0	0	0	0	0
PTGDS	ENSG00000107317	0	0	0	0	0	0	1	0.0165603	21	0.867474	18	0.62562	10	0.277492	2	0.0727854	44	1.17799	286	13.0163	58	2.15859	929	35.2131	156	5.78307	69	3.11161	341	12.5376	497	21.9722
LCNL1	ENSG00000214402	0	0	0	0	0	0	0	0	0	0	0	0	0	0	0	0	0	0	0	0	0	0	0	0	0	0	0	0	0	0	0	0
C9orf142	ENSG00000148362	1018	68.716	1545	91.9367	1009	65.9757	4482	129.117	2231	160.317	3058	184.892	3098	149.546	1322	83.693	1614	75.1684	767	60.724	1448	93.7461	1400	92.3123	642	41.4011	442	34.6738	625	39.9746	562	43.2213
CLIC3	ENSG00000169583	0	0	0	0	0	0	0	0	0	0	0	0	0	0	0	0	3	0.162272	0	0	0	0	8	0.612651	0	0	0	0	0	0	7	0.625247
ABCA2	ENSG00000107331	1057	8.47528	2360	16.6817	393	3.05249	3144	10.7588	1543	13.1709	2790	20.038	742	4.25467	477	3.58711	2595	14.3561	978	9.19755	726	5.58329	317	2.4829	435	3.33223	507	4.7245	1109	8.42568	228	2.08288
C9orf139	ENSG00000180539	0	0	0	0	0	0	0	0	0	0	0	0	0	0	0	0	1	0.016688	5	0.141843	0	0	0	0	0	0	0	0	0	0	0	0
FUT7	ENSG00000180549	0	0	0	0	0	0	1	0.0152401	0	0	0	0	0	0	1	0.0334914	0	0	0	0	0	0	0	0	0	0	0	0	0	0	0	0
RP11-229P13.20	ENSG00000235117	0	0	0	0	0	0	0	0	0	0	0	0	0	0	0	0	0	0	0	0	0	0	0	0	0	0	0	0	0	0	0	0
NPDC1	ENSG00000107281	1118	37.6917	2209	65.6523	607	19.8233	3861	55.5527	1323	47.4826	1988	60.0332	798	19.2393	552	17.4538	2163	50.3132	853	33.7293	729	23.5725	271	8.92471	757	24.3819	496	19.4337	199	6.35699	98	3.76427
ENTPD2	ENSG00000054179	1	0.0350451	0	0	0	0	0	0	0	0	0	0	0	0	0	0	79	1.91019	35	1.43863	31	1.04199	14	0.479266	0	0	6	0.24437	0	0	15	0.598922
RP11-229P13.15	ENSG00000236394	0	0	0	0	0	0	0	0	0	0	0	0	0	0	0	0	0	0	0	0	0	0	0	0	0	0	0	0	0	0	0	0
RP11-229P13.22	ENSG00000229257	0	0	0	0	0	0	0	0	0	0	0	0	0	0	0	0	0	0	0	0	0	0	0	0	0	0	0	0	0	0	0	0
SAPCD2	ENSG00000186193	897	21.5378	1862	39.4129	586	13.6298	1259	12.9014	2924	74.7405	5713	122.869	2013	34.5649	1770	39.8593	185	3.06479	69	1.94318	88	2.02659	14	0.328365	76	1.74337	33	0.920855	0	0	12	0.328277
RP11-229P13.23	ENSG00000231864	0	0	0	0	0	0	0	0	0	0	0	0	0	0	0	0	0	0	0	0	0	0	0	0	0	0	0	0	0	0	0	0
UAP1L1	ENSG00000197355	3280	57.2891	5147	79.2506	1713	28.9826	3588	26.7456	8717	162.082	11885	185.938	6608	82.5375	1375	22.5242	5256	63.3395	2367	48.4899	2789	46.722	1285	21.9241	1178	19.6567	807	16.381	1385	22.9215	857	17.0541
AL807752.1	ENSG00000268996	24	7.03039	4	1.03295	0	0	19	2.37533	5	1.55922	0	0	4	0.837937	2	0.549472	0	0	5	1.71788	1	0.280959	0	0	0	0	0	0	0	0	0	0
MAN1B1	ENSG00000177239	3067	33.9863	4426	43.2366	3291	35.3265	6504	30.759	3254	38.3865	3745	37.1718	4696	37.2136	692	7.1919	6168	47.158	3329	43.2672	5179	55.0441	2028	21.9523	2762	29.2402	1992	25.6536	2902	30.4707	1686	21.2862
SNORD62	ENSG00000199411	0	0	0	0	0	0	0	0	0	0	0	0	0	0	0	0	0	0	0	0	0	0	0	0	0	0	0	0	0	0	0	0
DPP7	ENSG00000176978	5962	195.084	9115	262.928	3481	110.336	13547	189.18	7696	268.08	9305	272.72	4520	105.767	2785	85.4678	9150	206.572	4450	170.783	5714	179.326	5381	171.994	4601	143.83	3364	127.925	7616	236.13	6550	244.187
snoU13_260	ENSG00000238824	0	0	0	0	0	0	0	0	0	0	0	0	0	0	0	0	0	0	0	0	0	0	0	0	0	0	0	0	0	0	0	0
GRIN1	ENSG00000176884	3	0.0411814	2	0.0242025	0	0	1	0.00585844	6	0.0876803	4	0.0491826	0	0	0	0	8	0.075769	0	0	0	0	0	0	0	0	0	0	47	0.611325	0	0
LRRC26	ENSG00000184709	9	0.686902	16	1.07652	8	0.591459	3	0.0977182	1	0.0812499	4	0.273454	5	0.272901	0	0	22	1.1585	0	0	0	0	0	0	1	0.0729154	0	0	0	0	0	0
RP11-350O14.18	ENSG00000261793	0	0	0	0	0	0	1	0.0856096	2	0.427092	0	0	0	0	0	0	0	0	0	0	0	0	0	0	0	0	0	0	0	0	0	0
MIR3621	ENSG00000263697	0	0	0	0	0	0	0	0	0	0	0	0	0	0	0	0	0	0	0	0	0	0	0	0	0	0	0	0	0	0	0	0
TMEM210	ENSG00000185863	0	0	0	0	0	0	0	0	0	0	0	0	0	0	0	0	0	0	0	0	0	0	0	0	0	0	0	0	0	0	0	0
ANAPC2	ENSG00000176248	869	17.33	1521	26.7398	560	10.8181	1557	13.2516	1687	35.815	2224	39.727	1530	21.82	960	17.9555	3728	51.2952	2006	46.9207	3052	58.3765	1794	34.948	2423	46.1636	1541	35.715	1919	36.2617	1147	26.0612
SSNA1	ENSG00000176101	3551	276.978	4680	321.803	2674	202.04	12221	406.82	4801	398.654	5612	392.087	3836	213.971	2755	201.541	6282	338.075	3008	275.186	5179	387.449	4813	366.717	3966	295.538	2392	216.832	3604	266.362	2622	233.012
TPRN	ENSG00000176058	1683	29.0927	2700	41.1447	1467	24.5648	5496	40.5461	1561	28.7259	2263	35.0393	2618	32.3633	1238	20.071	1780	21.2296	810	16.4225	1330	22.0509	994	16.7845	738	12.1878	436	8.75902	1044	17.1	654	12.8804
TMEM203	ENSG00000187713	1754	103.949	1874	97.9061	1733	99.4881	3968	100.361	3413	215.326	3516	186.642	3733	158.209	3104	172.528	2679	109.543	1183	82.2299	2238	127.211	2987	172.92	1653	93.5901	1374	94.6337	1356	76.1455	1806	121.944
NDOR1	ENSG00000188566	172	6.35607	410	13.3565	111	3.97343	301	4.7471	598	23.5251	1105	36.5758	400	10.5707	89	3.08459	1113	28.3777	568	24.6186	627	22.223	217	7.83323	566	19.9822	363	15.5896	482	16.8772	318	13.3887
RNF208	ENSG00000212864	34	2.74721	43	3.06289	18	1.40886	205	7.06917	9	0.774151	21	1.51986	10	0.577824	10	0.75781	39	2.1742	47	4.45415	75	5.8123	83	6.55106	20	1.54387	26	2.44149	0	0	0	0
C9orf169	ENSG00000197191	4	0.284576	18	1.12892	10	0.689162	50	1.51814	4	0.302949	15	0.955875	39	1.98421	15	1.00087	39	1.91436	0	0	34	2.32002	8	0.555968	15	1.01952	16	1.3229	0	0	8	0.648455
RNF224	ENSG00000233198	0	0	0	0	0	0	0	0	0	0	3	0.164973	0	0	0	0	0	0	0	0	0	0	0	0	0	0	0	0	0	0	0	0
SLC34A3	ENSG00000198569	0	0	0	0	0	0	0	0	0	0	0	0	0	0	0	0	4	0.110577	0	0	0	0	7	0.273971	0	0	0	0	0	0	0	0
TUBB4B	ENSG00000188229	17034	744.573	22676	873.79	8706	368.631	20008	373.247	23564	1096.5	26620	1042.24	11538	360.665	6705	274.876	10684	322.215	5458	279.82	9038	378.911	7230	308.709	26473	1105.5	17516	889.804	19682	815.181	10566	526.202
FAM166A	ENSG00000188163	0	0	0	0	0	0	0	0	0	0	0	0	0	0	0	0	2	0.0706995	0	0	0	0	1	0.0500479	0	0	0	0	0	0	0	0
C9orf173	ENSG00000197768	0	0	0	0	0	0	0	0	0	0	0	0	0	0	0	0	0	0	0	0	0	0	0	0	0	0	0	0	0	0	0	0
NELFB	ENSG00000188986	3771	128.971	5592	168.599	3680	121.918	7089	103.472	4094	149.058	5554	170.143	5195	127.059	1322	42.4049	5246	123.79	2671	107.143	5376	176.348	2616	87.3968	4723	154.32	2928	116.38	5365	173.86	3327	129.64
TOR4A	ENSG00000198113	100	2.22454	206	4.03978	51	1.09899	485	4.60451	169	4.00218	225	4.48326	161	2.56123	117	2.44103	3807	58.4311	1764	46.0249	2824	60.2531	1684	36.5934	3691	78.4424	2347	60.6767	4727	99.6368	4525	114.686
RP13-122B23.9	ENSG00000270259	0	0	0	0	0	0	0	0	0	0	0	0	0	0	0	0	0	0	0	0	0	0	0	0	0	0	0	0	0	0	0	0
RP13-122B23.8	ENSG00000260996	0	0	0	0	0	0	0	0	0	0	0	0	0	0	0	0	0	0	0	0	0	0	0	0	0	0	0	0	0	0	0	0
NRARP	ENSG00000198435	170	5.98495	206	6.39336	85	2.89877	285	4.28211	213	7.98292	263	8.29352	198	4.98494	119	3.92922	351	8.5259	172	7.10223	155	5.23381	511	17.5733	151	5.07874	71	2.90495	77	2.5686	182	7.30019
EXD3	ENSG00000187609	74	0.895393	148	1.57868	57	0.668097	269	1.38911	151	1.94504	311	3.37065	147	1.27199	115	1.30505	1464	12.2221	518	7.35134	648	7.52023	141	1.66656	200	2.31195	238	3.34679	313	3.58856	262	3.61189
snoU13_261	ENSG00000272272	0	0	0	0	0	0	0	0	0	0	0	0	0	0	0	0	0	0	0	0	0	0	0	0	0	0	0	0	0	0	0	0
NOXA1	ENSG00000188747	5	0.274952	13	0.630203	11	0.585952	10	0.234687	18	1.05373	35	1.72396	13	0.511227	0	0	348	13.2034	169	10.9	89	4.69409	23	1.23548	0	0	31	1.98115	43	2.24052	23	1.44101
ENTPD8	ENSG00000188833	0	0	4	0.114731	2	0.0630355	0	0	0	0	2	0.0582873	0	0	0	0	2	0.0448977	0	0	0	0	0	0	0	0	4	0.151252	0	0	0	0
NSMF	ENSG00000165802	3930	72.9064	6557	107.233	3484	62.6085	10178	80.5818	3955	78.107	6438	106.978	5854	77.6621	1276	22.2009	9553	122.274	4737	103.07	8229	146.418	4256	77.1251	7143	126.596	4377	94.3666	9469	166.445	7837	165.643
PNPLA7	ENSG00000130653	9	0.0925722	28	0.25389	16	0.159419	10	0.0438975	15	0.164248	19	0.17505	0	0	2	0.0192937	441	3.12966	82	0.989251	157	1.54886	18	0.180855	41	0.402892	137	1.63767	127	1.23776	59	0.691418
AL365502.1	ENSG00000263933	0	0	0	0	0	0	0	0	0	0	0	0	0	0	0	0	0	0	0	0	0	0	0	0	0	0	0	0	0	0	0	0
MRPL41	ENSG00000182154	3454	252.547	4772	307.588	3031	214.678	13463	420.11	5286	411.45	5459	357.523	4601	240.577	1370	93.948	4835	243.914	2305	197.672	3821	267.961	4152	296.55	2518	175.89	1469	124.827	2354	163.087	1593	132.705
DPH7	ENSG00000148399	818	16.867	1126	20.4679	512	10.2268	1688	14.8546	1284	28.1852	1775	32.7835	1205	17.7687	1693	32.7409	1791	25.4802	773	18.6948	1473	29.1315	1382	27.8365	875	17.237	758	18.1645	1065	20.808	1118	26.2651
ZMYND19	ENSG00000165724	1487	57.8462	2278	78.121	1316	49.591	2844	47.2167	3375	139.768	4413	153.769	3845	106.965	1890	68.9562	1650	44.2863	516	23.5434	1170	43.654	1386	52.6682	716	26.61	518	23.4187	859	31.663	576	25.5292
ARRDC1	ENSG00000197070	363	8.76614	592	12.603	374	8.74895	558	5.75092	454	11.6715	693	14.9902	445	7.68502	37	0.838014	1253	20.8773	683	19.3454	894	20.7068	377	8.89332	802	18.503	716	20.0948	683	15.6285	355	9.76745
C9orf37	ENSG00000203993	314	15.7382	469	20.7228	204	9.90462	690	14.7596	777	41.4588	761	34.165	494	17.7066	281	13.2093	607	20.9911	418	24.5729	483	23.2192	772	37.7975	551	26.3842	313	18.2322	286	13.5827	479	27.3534
EHMT1	ENSG00000181090	1665	10.0699	2355	12.556	1303	7.63373	3347	8.63907	2596	16.7142	4720	25.5695	3922	16.9629	1666	9.45001	4091	17.0711	2076	14.7262	2863	16.6075	1304	7.70386	2357	13.6187	1537	10.8032	1553	8.8997	1243	8.56509
SETP5	ENSG00000233998	0	0	0	0	0	0	0	0	0	0	0	0	0	0	0	0	0	0	0	0	0	0	0	0	0	0	0	0	0	0	0	0
RP11-188C12.2	ENSG00000255585	0	0	0	0	0	0	0	0	0	0	0	0	0	0	0	0	0	0	0	0	0	0	0	0	0	0	0	0	0	0	0	0
MIR602	ENSG00000207693	0	0	0	0	0	0	0	0	0	0	0	0	0	0	0	0	0	0	0	0	0	0	0	0	0	0	0	0	0	0	0	0
RP11-188C12.3	ENSG00000203987	0	0	0	0	0	0	0	0	0	0	0	0	0	0	0	0	0	0	0	0	0	0	0	0	0	0	0	0	0	0	0	0
CACNA1B	ENSG00000148408	90	0.814421	93	0.74189	13	0.113955	36	0.139031	58	0.558734	100	0.810546	15	0.0970691	7	0.059409	78	0.486992	27	0.286566	21	0.182264	1	0.00883949	0	0	0	0	0	0	0	0
RP11-424E7.3	ENSG00000229926	0	0	0	0	0	0	0	0	0	0	0	0	0	0	0	0	0	0	0	0	0	0	0	0	0	0	0	0	0	0	0	0
TUBBP5	ENSG00000159247	2	0.0680486	5	0.149972	0	0	8	0.116166	39	1.41262	40	1.21905	76	1.84921	6	0.191464	2	0.0469505	11	0.438972	2	0.065267	0	0	6	0.195033	9	0.355878	22	0.709261	38	1.47307
RP11-885N19.6	ENSG00000237419	0	0	0	0	0	0	0	0	0	0	0	0	0	0	0	0	0	0	0	0	0	0	0	0	0	0	0	0	0	0	0	0
FAM157B	ENSG00000233013	12	0.495874	24	0.874282	38	1.52109	82	1.44612	5	0.219953	0	0	11	0.325062	15	0.581338	0	0	0	0	0	0	0	0	0	0	14	0.672337	17	0.665631	0	0
RNU6-785P	ENSG00000223256	0	0	0	0	0	0	0	0	0	0	0	0	0	0	0	0	0	0	0	0	0	0	0	0	0	0	0	0	0	0	0	0
RP11-631M21.6	ENSG00000237297	0	0	0	0	0	0	0	0	0	0	0	0	0	0	0	0	0	0	0	0	0	0	0	0	0	0	0	0	0	0	0	0
TUBB8	ENSG00000173876	0	0	2	0.056964	0	0	1	0.0137887	0	0	4	0.115758	0	0	0	0	0	0	0	0	1	0.0309881	4	0.126241	0	0	0	0	3	0.0918409	23	0.846641
IL9RP2	ENSG00000232420	0	0	0	0	0	0	0	0	0	0	0	0	0	0	0	0	0	0	0	0	0	0	0	0	0	0	0	0	0	0	0	0
ZMYND11	ENSG00000015171	183	3.18606	306	4.6965	407	6.86404	478	3.55167	367	6.80204	875	13.6453	469	5.83928	815	13.3079	5846	70.2236	3406	69.5508	2688	44.8856	916	15.5783	3913	65.0848	3592	72.6789	1790	29.5291	1750	34.713
RNA5SP297	ENSG00000212331	0	0	0	0	0	0	0	0	0	0	0	0	0	0	0	0	0	0	0	0	0	0	0	0	0	0	0	0	0	0	0	0
DIP2C	ENSG00000151240	957	8.82796	1641	13.3446	655	5.85292	719	2.8306	641	6.29473	1290	10.6588	743	4.9014	296	2.56087	6300	40.0969	2601	28.1413	2770	24.5077	1344	12.1107	3312	29.1881	2464	26.4155	4030	35.2247	3019	31.7295
AL603831.1	ENSG00000264248	0	0	0	0	0	0	0	0	0	0	0	0	0	0	0	0	0	0	0	0	0	0	0	0	0	0	0	0	0	0	0	0
RNA5SP298	ENSG00000201861	0	0	0	0	0	0	0	0	0	0	0	0	0	0	0	0	0	0	0	0	0	0	0	0	0	0	0	0	0	0	0	0
RN7SL754P	ENSG00000239822	0	0	0	0	0	0	0	0	0	0	0	0	0	0	0	0	0	0	0	0	0	0	0	0	0	0	0	0	0	0	0	0
RP11-490E15.2	ENSG00000233021	0	0	0	0	0	0	0	0	0	0	0	0	0	0	0	0	0	0	0	0	0	0	0	0	0	0	0	0	0	0	0	0
RP11-809C18.3	ENSG00000225140	7	0.389811	10	0.490915	3	0.16183	15	0.356492	0	0	3	0.14964	0	0	8	0.417824	1	0.0384218	4	0.261259	10	0.53411	21	1.14234	11	0.585216	2	0.129436	0	0	25	1.58616
MIR5699	ENSG00000263511	0	0	0	0	0	0	0	0	0	0	0	0	0	0	0	0	0	0	0	0	0	0	0	0	0	0	0	0	0	0	0	0
PRR26	ENSG00000180525	0	0	0	0	0	0	0	0	0	0	0	0	0	0	0	0	0	0	0	0	0	0	0	0	200	3.64803	81	1.79728	35	0.633176	20	0.435054
RP11-809C18.5	ENSG00000242357	0	0	0	0	0	0	0	0	0	0	0	0	0	0	0	0	0	0	0	0	0	0	0	0	0	0	0	0	0	0	0	0
RP11-809C18.4	ENSG00000272992	0	0	0	0	0	0	0	0	0	0	0	0	0	0	0	0	0	0	0	0	0	0	0	0	0	0	0	0	0	0	0	0
RP11-164C1.2	ENSG00000231601	0	0	0	0	0	0	0	0	0	0	0	0	0	0	0	0	0	0	0	0	0	0	0	0	0	0	0	0	0	0	0	0
LARP4B	ENSG00000107929	1143	10.4167	1971	15.8351	1690	14.9195	3930	15.2854	1166	11.3123	2468	20.1465	2430	15.837	2370	20.2572	3750	23.5796	2421	25.8781	3063	26.7735	2635	23.4577	3382	29.4459	3235	34.2631	3322	28.6865	3376	35.054
RP11-363N22.2	ENSG00000229869	0	0	0	0	0	0	0	0	0	0	0	0	0	0	0	0	0	0	0	0	0	0	0	0	0	0	0	0	0	0	0	0
AL359878.1	ENSG00000205740	2	0.0984255	0	0	0	0	2	0.0420058	0	0	0	0	0	0	3	0.138467	18	0.611183	5	0.288604	2	0.0944022	0	0	9	0.423143	2	0.114387	0	0	0	0
GTPBP4	ENSG00000107937	1252	18.7513	1289	17.0189	1692	24.5477	3497	22.3524	2014	32.1113	3937	52.8158	3041	32.5707	7396	103.89	6374	65.8659	4221	74.1477	6195	88.9904	5141	75.2136	9900	141.654	7525	130.979	5861	83.1751	5760	98.2881
IDI2	ENSG00000148377	0	0	0	0	0	0	3	0.0869325	0	0	0	0	0	0	4	0.254722	0	0	0	0	0	0	0	0	0	0	0	0	0	0	0	0
IDI2-AS1	ENSG00000232656	134	9.71304	111	7.09289	40	2.80862	40	1.23741	102	7.87084	161	10.4532	107	5.54648	5	0.339913	518	25.9061	345	29.3308	180	12.514	77	5.45208	211	14.6117	120	10.1088	354	24.3135	68	5.61578
IDI1	ENSG00000067064	641	16.4802	660	14.9589	1104	27.4952	914	10.0289	886	24.2499	3913	90.1128	1294	23.7916	1337	32.2392	11013	195.358	5840	176.105	4334	106.873	1640	41.188	5709	140.227	5046	150.772	1883	45.8722	2557	74.9009
RNU7-163P	ENSG00000238924	0	0	0	0	0	0	0	0	0	0	0	0	0	0	0	0	0	0	0	0	0	0	0	0	0	0	0	0	0	0	0	0
WDR37	ENSG00000047056	299	4.87799	478	6.8746	351	5.54701	966	6.72587	300	5.21028	568	8.30021	396	4.62006	451	6.90071	1827	20.565	1073	20.5316	1403	21.9534	1068	17.0201	1464	22.818	1231	23.3398	1558	24.0841	903	16.7845
LINC00200	ENSG00000229205	0	0	0	0	0	0	0	0	0	0	0	0	0	0	0	0	0	0	0	0	0	0	0	0	0	0	0	0	0	0	0	0
ADARB2	ENSG00000185736	0	0	0	0	1	0.015687	4	0.0276451	0	0	0	0	0	0	0	0	2	0.0223464	5	0.0949688	2	0.0310642	0	0	31	0.479606	42	0.79045	85	1.30428	135	2.49081
RP11-398B16.2	ENSG00000233052	0	0	0	0	0	0	0	0	0	0	0	0	0	0	0	0	0	0	0	0	0	0	0	0	0	0	0	0	0	0	0	0
ADARB2-AS1	ENSG00000205696	0	0	0	0	0	0	0	0	0	0	0	0	0	0	0	0	0	0	0	0	0	0	0	0	0	0	0	0	0	0	0	0
LINC00700	ENSG00000234962	0	0	0	0	0	0	0	0	0	0	0	0	0	0	0	0	0	0	0	0	0	0	0	0	0	0	0	0	0	0	0	0
RP11-69C17.2	ENSG00000226694	0	0	0	0	0	0	0	0	0	0	0	0	0	0	0	0	0	0	0	0	0	0	0	0	0	0	0	0	0	0	0	0
RNU6-889P	ENSG00000252998	0	0	0	0	0	0	0	0	0	0	0	0	0	0	0	0	0	0	0	0	0	0	0	0	0	0	0	0	0	0	0	0
RP11-69C17.3	ENSG00000227912	0	0	0	0	0	0	0	0	0	0	0	0	0	0	0	0	0	0	0	0	0	0	0	0	0	0	0	0	0	0	0	0
RP11-69C17.4	ENSG00000231326	0	0	0	0	0	0	0	0	0	0	0	0	0	0	0	0	0	0	0	0	0	0	0	0	0	0	0	0	0	0	0	0
RNU6-576P	ENSG00000212156	0	0	0	0	0	0	0	0	0	0	0	0	0	0	0	0	0	0	0	0	0	0	0	0	0	0	0	0	0	0	0	0
LINC00701	ENSG00000234556	0	0	0	0	0	0	0	0	0	0	0	0	0	0	0	0	0	0	0	0	0	0	0	0	0	0	0	0	0	0	0	0
RP11-446F3.2	ENSG00000234170	0	0	0	0	0	0	0	0	0	0	0	0	0	0	0	0	0	0	0	0	0	0	0	0	0	0	0	0	0	0	0	0
AC024908.1	ENSG00000264261	0	0	0	0	0	0	0	0	0	0	0	0	0	0	0	0	0	0	0	0	0	0	0	0	0	0	0	0	0	0	0	0
RP11-526P5.1	ENSG00000237500	0	0	0	0	0	0	0	0	0	0	0	0	0	0	0	0	0	0	0	0	0	0	0	0	0	0	0	0	0	0	0	0
RP11-526P5.2	ENSG00000235281	0	0	0	0	0	0	1	0.0374695	0	0	0	0	0	0	0	0	0	0	0	0	0	0	0	0	0	0	0	0	0	0	0	0
RP11-89K18.1	ENSG00000231743	0	0	0	0	0	0	0	0	0	0	0	0	0	0	0	0	0	0	0	0	0	0	0	0	0	0	0	0	0	0	0	0
RP11-118K6.2	ENSG00000234182	0	0	0	0	0	0	0	0	0	0	0	0	0	0	0	0	0	0	0	0	0	0	0	0	0	0	0	0	0	0	0	0
RP11-118K6.3	ENSG00000273001	0	0	0	0	0	0	0	0	0	0	0	0	0	0	0	0	0	0	0	0	0	0	0	0	0	0	0	0	0	0	0	0
PFKP	ENSG00000067057	7897	150.961	10663	179.693	4778	88.4769	4018	32.7803	4766	96.9898	6381	109.26	5921	80.9431	288	5.16347	5292	69.7979	2928	65.6489	3747	68.7004	2038	38.0563	13830	252.575	10031	222.851	21062	381.501	10511	228.927
PITRM1	ENSG00000107959	3250	43.1559	3575	41.8488	1574	20.2462	2155	12.2125	2279	32.216	3218	38.2749	2143	20.3499	163	2.02998	8554	78.3695	5201	81.0024	3797	48.3583	1639	21.2597	7363	93.4067	5703	88.0094	4886	61.4758	2352	35.5832
PITRM1-AS1	ENSG00000237399	0	0	3	0.055843	3	0.0613622	0	0	0	0	3	0.0567401	5	0.0755006	0	0	3	0.0437059	1	0.0247658	6	0.121513	1	0.0206262	44	0.887599	27	0.662567	0	0	0	0
RP11-298E9.5	ENSG00000236968	0	0	0	0	0	0	0	0	0	0	0	0	0	0	0	0	0	0	0	0	0	0	0	0	0	0	0	0	0	0	0	0
RP11-298E9.6	ENSG00000226762	0	0	0	0	0	0	0	0	0	0	0	0	0	0	0	0	0	0	0	0	0	0	0	0	0	0	0	0	0	0	0	0
RP11-195B3.1	ENSG00000227338	0	0	0	0	0	0	0	0	0	0	0	0	0	0	0	0	0	0	0	0	0	0	0	0	0	0	0	0	0	0	0	0
RP11-482E14.1	ENSG00000233321	0	0	0	0	0	0	0	0	0	0	0	0	0	0	0	0	0	0	0	0	0	0	0	0	0	0	0	0	0	0	0	0
RP11-482E14.2	ENSG00000236892	0	0	0	0	0	0	0	0	0	0	0	0	0	0	0	0	0	0	0	0	0	0	0	0	0	0	0	0	0	0	0	0
RP11-184A2.3	ENSG00000229672	0	0	0	0	0	0	0	0	0	0	0	0	0	0	0	0	0	0	0	0	0	0	0	0	0	0	0	0	0	0	0	0
RP11-184A2.2	ENSG00000228353	0	0	0	0	0	0	0	0	0	0	0	0	0	0	0	0	0	0	0	0	0	0	0	0	0	0	0	0	0	0	0	0
KLF6	ENSG00000067082	867	13.0317	1596	21.1477	1766	25.7131	3122	20.027	1673	26.7699	3807	51.2549	3089	33.2034	3376	47.5917	6781	70.3228	4206	74.149	4801	69.2129	5241	76.9514	10538	151.323	7364	128.636	7924	112.855	8049	137.84
RP11-464C19.2	ENSG00000230573	0	0	0	0	0	0	0	0	0	0	0	0	0	0	0	0	0	0	0	0	0	0	0	0	0	0	0	0	0	0	0	0
RP11-464C19.3	ENSG00000226005	0	0	0	0	0	0	0	0	0	0	0	0	0	0	0	0	0	0	0	0	0	0	0	0	0	0	0	0	0	0	0	0
RP11-433J20.2	ENSG00000227101	0	0	0	0	0	0	0	0	0	0	0	0	0	0	0	0	0	0	0	0	0	0	0	0	0	0	0	0	0	0	0	0
RP11-433J20.1	ENSG00000236990	4	0.161388	0	0	2	0.0781673	3	0.0516578	0	0	0	0	0	0	0	0	16	0.445404	0	0	1	0.0386979	3	0.118237	2	0.077092	0	0	0	0	0	0
LINC00702	ENSG00000233117	4	0.0543987	20	0.239778	41	0.540126	60	0.348243	0	0	2	0.024363	9	0.0875295	7	0.0892842	49	0.459776	35	0.558279	14	0.182613	4	0.0531386	0	0	5	0.0790256	0	0	3	0.0464838
LINC00703	ENSG00000224382	0	0	0	0	3	0.108917	0	0	0	0	0	0	0	0	0	0	0	0	0	0	0	0	0	0	0	0	0	0	0	0	0	0
RP11-34C15.2	ENSG00000230096	0	0	0	0	0	0	0	0	0	0	0	0	0	0	0	0	1	0.0921344	0	0	0	0	0	0	0	0	0	0	0	0	0	0
RNU6-163P	ENSG00000207124	0	0	0	0	0	0	0	0	0	0	0	0	0	0	0	0	0	0	0	0	0	0	0	0	0	0	0	0	0	0	0	0
LINC00704	ENSG00000231298	0	0	0	0	0	0	0	0	0	0	0	0	0	0	0	0	0	0	0	0	0	0	0	0	0	0	0	0	0	0	10	0.547556
LINC00705	ENSG00000225269	0	0	0	0	0	0	0	0	0	0	0	0	0	0	0	0	0	0	0	0	0	0	0	0	0	0	0	0	0	0	0	0
AKR1E2	ENSG00000165568	0	0	0	0	0	0	0	0	52	2.11337	41	1.40203	38	1.03745	0	0	144	3.79303	31	1.38809	109	3.9912	37	1.37983	69	2.51662	44	1.9522	38	1.37461	34	1.47888
AKR1C6P	ENSG00000151631	0	0	0	0	0	0	0	0	0	0	0	0	0	0	0	0	0	0	0	0	0	0	0	0	0	0	0	0	0	0	0	0
AKR1C1	ENSG00000187134	0	0	0	0	0	0	0	0	0	0	2	0.0175425	0	0	0	0	142	0.959399	139	1.59646	125	1.17402	71	0.679155	4851	45.3824	3475	39.547	2182	20.246	963	10.744
U8_13	ENSG00000238840	0	0	0	0	0	0	0	0	0	0	0	0	0	0	0	0	0	0	0	0	0	0	0	0	0	0	0	0	0	0	0	0
AKR1C2	ENSG00000151632	0	0	0	0	0	0	0	0	0	0	0	0	0	0	0	0	32	0.334748	45	0.800228	22	0.319922	33	0.488744	1065	15.4264	616	10.8542	351	5.04253	163	2.81569
RP11-499O7.7	ENSG00000224251	0	0	0	0	0	0	0	0	0	0	0	0	0	0	0	0	0	0	0	0	0	0	0	0	0	0	0	0	0	0	0	0
U8_14	ENSG00000239148	0	0	0	0	0	0	0	0	0	0	0	0	0	0	0	0	0	0	0	0	0	0	0	0	0	0	0	0	0	0	0	0
AKR1C3	ENSG00000196139	3	0.0610816	0	0	0	0	0	0	0	0	0	0	0	0	4	0.076383	855	12.0109	539	12.8716	828	16.1694	329	6.54344	329	6.39958	340	8.0452	171	3.29898	216	5.01065
U8_15	ENSG00000251740	0	0	0	0	0	0	0	0	0	0	0	0	0	0	0	0	0	0	0	0	0	0	0	0	0	0	0	0	0	0	0	0
RP11-499O7.4	ENSG00000237831	0	0	0	0	0	0	0	0	0	0	0	0	0	0	0	0	0	0	0	0	0	0	0	0	0	0	0	0	0	0	0	0
U8_16	ENSG00000239142	0	0	0	0	0	0	0	0	0	0	0	0	0	0	0	0	0	0	0	0	0	0	0	0	0	0	0	0	0	0	0	0
AKR1C5P	ENSG00000225418	0	0	0	0	0	0	0	0	0	0	0	0	0	0	0	0	0	0	0	0	0	0	0	0	0	0	0	0	0	0	0	0
AKR1CL1	ENSG00000196326	0	0	0	0	0	0	0	0	0	0	0	0	0	0	0	0	0	0	0	0	0	0	0	0	1	0.0383615	0	0	0	0	0	0
AKR1C4	ENSG00000198610	0	0	0	0	0	0	0	0	0	0	0	0	0	0	0	0	0	0	0	0	0	0	0	0	0	0	0	0	0	0	0	0
U8_17	ENSG00000251909	0	0	0	0	0	0	0	0	0	0	0	0	0	0	0	0	0	0	0	0	0	0	0	0	0	0	0	0	0	0	0	0
RP11-445P17.6	ENSG00000228291	0	0	0	0	0	0	0	0	0	0	0	0	0	0	0	0	0	0	0	0	0	0	0	0	0	0	0	0	0	0	0	0
RP11-445P17.3	ENSG00000231039	0	0	0	0	0	0	0	0	0	0	0	0	0	0	0	0	0	0	0	0	0	0	0	0	0	0	0	0	0	0	0	0
RP11-445P17.8	ENSG00000224034	0	0	0	0	0	0	0	0	0	0	0	0	0	0	0	0	0	0	0	0	0	0	0	0	0	0	0	0	0	0	0	0
AKR1C7P	ENSG00000215267	0	0	0	0	0	0	0	0	0	0	0	0	0	0	0	0	0	0	0	0	0	0	0	0	0	0	7	0.838731	0	0	0	0
RP11-445P17.5	ENSG00000223987	0	0	0	0	0	0	0	0	0	0	0	0	0	0	0	0	0	0	0	0	0	0	0	0	0	0	0	0	0	0	0	0
UCN3	ENSG00000178473	0	0	0	0	0	0	0	0	0	0	0	0	0	0	0	0	0	0	0	0	0	0	0	0	0	0	0	0	0	0	0	0
TUBAL3	ENSG00000178462	0	0	0	0	0	0	0	0	0	0	0	0	0	0	0	0	5	0.177044	0	0	3	0.147667	0	0	0	0	0	0	0	0	0	0
NET1	ENSG00000173848	241	5.30234	379	7.35088	407	8.67416	662	6.21599	510	11.9451	1252	24.6732	1020	16.0485	1497	30.8901	6812	103.406	5099	131.58	4473	94.3895	1697	36.4715	417	8.76503	405	10.3556	297	6.19157	242	6.0662
CALML5	ENSG00000178372	0	0	0	0	0	0	2	0.0899097	0	0	0	0	0	0	0	0	0	0	0	0	0	0	0	0	0	0	0	0	0	0	0	0
CALML3-AS1	ENSG00000205488	0	0	0	0	0	0	0	0	0	0	0	0	0	0	0	0	0	0	0	0	0	0	0	0	0	0	9	0.202888	0	0	0	0
CALML3	ENSG00000178363	0	0	1	0.0624767	0	0	0	0	0	0	0	0	0	0	1	0.0664684	0	0	0	0	0	0	0	0	0	0	0	0	0	0	0	0
RP11-116G8.5	ENSG00000256462	0	0	0	0	0	0	0	0	0	0	0	0	0	0	0	0	0	0	0	0	0	0	0	0	0	0	0	0	0	0	0	0
RP13-463N16.6	ENSG00000242147	0	0	0	0	0	0	0	0	0	0	0	0	0	0	0	0	0	0	25	3.88187	0	0	0	0	0	0	0	0	0	0	0	0
RP11-336A10.5	ENSG00000231483	0	0	0	0	0	0	0	0	0	0	0	0	0	0	0	0	0	0	0	0	0	0	0	0	0	0	0	0	0	0	0	0
RP11-336A10.4	ENSG00000228951	0	0	0	0	0	0	0	0	0	0	0	0	0	0	0	0	0	0	0	0	0	0	0	0	0	0	0	0	0	0	0	0
RP11-336A10.7	ENSG00000228685	0	0	0	0	0	0	0	0	0	0	0	0	0	0	0	0	0	0	0	0	0	0	0	0	0	0	0	0	0	0	0	0
RN7SL445P	ENSG00000240577	0	0	0	0	0	0	0	0	0	0	0	0	0	0	0	0	0	0	0	0	0	0	0	0	0	0	0	0	0	0	0	0
ASB13	ENSG00000196372	1530	47.0127	2093	56.6947	1541	45.8679	2738	35.9053	2109	68.9875	2665	73.3486	2320	50.9794	419	12.0749	1737	36.8251	943	33.9852	1154	34.0098	820	24.6126	660	19.3747	381	13.6056	664	19.3324	379	13.2683
FAM208B	ENSG00000108021	104	0.875591	109	0.808993	188	1.53323	494	1.77499	180	1.61329	1013	7.63922	490	2.95017	2772	21.8881	6781	39.3897	3263	32.2211	3350	27.0513	1947	16.0124	3785	30.444	3400	33.2672	1230	9.81223	2488	23.8655
RP11-336A10.2	ENSG00000226647	0	0	0	0	0	0	0	0	0	0	0	0	0	0	0	0	0	0	0	0	0	0	0	0	0	0	0	0	0	0	0	0
GDI2	ENSG00000057608	4542	103.92	5192	104.721	5027	111.415	5640	55.0721	5499	133.938	8715	178.603	10035	164.192	5678	121.841	25903	408.904	17019	456.709	15773	346.13	6962	155.599	21562	471.31	18362	488.247	12345	267.631	9019	235.104
NRBF2P5	ENSG00000270427	0	0	0	0	0	0	0	0	0	0	0	0	0	0	0	0	0	0	0	0	0	0	0	0	0	0	0	0	0	0	0	0
RP11-318E3.9	ENSG00000272764	28	9.36112	0	0	0	0	0	0	2	0.71182	0	0	0	0	0	0	0	0	0	0	0	0	0	0	0	0	0	0	0	0	0	0
ANKRD16	ENSG00000134461	352	10.618	493	13.1098	210	6.13622	185	2.38162	118	3.78924	193	5.21468	101	2.17873	41	1.15993	351	7.30513	141	4.98853	262	7.5801	118	3.47698	406	11.7002	299	10.4819	138	3.94432	165	5.67067
RP11-318E3.4	ENSG00000240180	0	0	0	0	12	2.19348	0	0	0	0	0	0	0	0	0	0	0	0	0	0	0	0	0	0	0	0	0	0	0	0	0	0
FBXO18	ENSG00000134452	2273	30.767	3706	44.2223	2638	34.5894	4899	28.3005	1580	22.7674	2598	31.4989	2846	27.5489	937	11.8952	5361	50.0671	2530	40.1662	4183	54.306	1962	25.9421	5641	72.9472	4607	72.4724	5762	73.9015	4134	63.7539
RP11-536K7.3	ENSG00000232807	0	0	3	0.0623808	0	0	5	0.0503329	0	0	0	0	0	0	0	0	1	0.0162743	0	0	0	0	0	0	8	0.180276	15	0.411188	0	0	2	0.0537478
IL15RA	ENSG00000134470	15	0.436903	8	0.205416	11	0.310362	9	0.111876	0	0	4	0.104358	1	0.0208294	0	0	10	0.200962	30	1.02487	0	0	18	0.512138	88	2.44874	6	0.203102	4	0.110395	0	0
IL2RA	ENSG00000134460	0	0	0	0	0	0	0	0	0	0	0	0	0	0	0	0	0	0	0	0	0	0	0	0	0	0	0	0	0	0	12	0.39722
SNORA14	ENSG00000251922	0	0	0	0	0	0	0	0	0	0	0	0	0	0	0	0	0	0	0	0	0	0	0	0	0	0	0	0	0	0	0	0
RP11-536K7.5	ENSG00000229664	0	0	0	0	0	0	0	0	0	0	0	0	0	0	0	0	0	0	0	0	0	0	0	0	0	0	0	0	0	0	0	0
RP11-414H17.2	ENSG00000214015	0	0	0	0	0	0	0	0	0	0	0	0	0	0	0	0	0	0	0	0	0	0	0	0	0	0	0	0	0	0	0	0
RBM17	ENSG00000134453	608	8.74007	857	10.8603	1145	15.9441	2238	13.7301	876	13.4056	1818	23.4087	1936	19.9021	2282	30.7663	3844	38.1255	2202	37.1264	2670	36.8126	1920	26.9609	2383	32.7267	2284	38.1572	1616	22.0114	1492	24.4361
PFKFB3	ENSG00000170525	3838	63.9948	5563	81.7709	4385	70.8258	14764	105.062	2239	39.7433	4044	60.3979	3851	45.9194	1902	29.7439	6779	77.9878	3070	60.0389	4794	76.6676	3772	61.4373	5476	87.2308	2967	57.4945	6868	108.509	3203	60.8482
RN7SKP78	ENSG00000201581	0	0	0	0	0	0	0	0	0	0	0	0	0	0	0	0	0	0	0	0	0	0	0	0	0	0	0	0	0	0	0	0
MIR3155A	ENSG00000263628	0	0	0	0	0	0	0	0	0	0	0	0	0	0	0	0	0	0	0	0	0	0	0	0	0	0	0	0	0	0	0	0
RP11-414H17.5	ENSG00000213994	0	0	0	0	0	0	0	0	0	0	0	0	0	0	0	0	0	0	0	0	0	0	0	0	0	0	0	0	0	0	0	0
Y_RNA_435	ENSG00000238366	0	0	0	0	0	0	0	0	0	0	0	0	0	0	0	0	0	0	0	0	0	0	0	0	0	0	0	0	0	0	0	0
RP11-563J2.2	ENSG00000215244	0	0	11	0.289952	1	0.0289645	3	0.038283	0	0	0	0	6	0.128297	0	0	36	0.742688	3	0.10521	19	0.544893	1	0.0292081	0	0	5	0.173749	4	0.113328	4	0.136268
SDCBPP1	ENSG00000226705	0	0	0	0	0	0	0	0	0	0	0	0	0	0	0	0	0	0	0	0	0	0	0	0	0	0	0	0	0	0	0	0
DKFZP667F0711	ENSG00000212743	0	0	0	0	0	0	1	0.0160999	0	0	0	0	0	0	0	0	16	0.416451	9	0.398217	25	0.904559	1	0.0368505	55	1.98222	34	1.49063	0	0	20	0.859614
PRKCQ	ENSG00000065675	36	1.01122	39	0.965735	28	0.761875	31	0.371627	128	3.82758	203	5.10753	189	3.79654	66	1.73874	29	0.562034	43	1.41666	17	0.458001	15	0.411581	19	0.509875	10	0.326447	76	2.02279	0	0
PRKCQ-AS1	ENSG00000237943	99	3.13921	97	2.71149	138	4.23884	289	3.91098	121	4.08453	162	4.60121	116	2.63043	184	5.47206	33	0.721973	9	0.334721	14	0.425783	20	0.619494	67	2.02968	21	0.773881	1	0.0300455	2	0.0722548
RP11-554I8.1	ENSG00000225948	0	0	0	0	0	0	0	0	0	0	0	0	0	0	0	0	0	0	0	0	0	0	0	0	0	0	0	0	0	0	0	0
RP11-554I8.2	ENSG00000223784	0	0	0	0	0	0	0	0	0	0	0	0	0	0	0	0	0	0	0	0	0	0	0	0	0	0	0	0	0	0	0	0
LINC00707	ENSG00000238266	2	0.0601133	2	0.0529932	0	0	1	0.0128275	0	0	0	0	0	0	0	0	4	0.082951	0	0	12	0.345936	0	0	15	0.430724	24	0.838341	18	0.512634	0	0
AL392086.1	ENSG00000227821	0	0	0	0	0	0	0	0	0	0	0	0	0	0	0	0	0	0	0	0	0	0	0	0	0	0	0	0	0	0	0	0
RP11-799O21.2	ENSG00000234248	0	0	0	0	0	0	0	0	0	0	0	0	0	0	0	0	0	0	0	0	0	0	0	0	0	0	0	0	0	0	0	0
RP11-393K12.2	ENSG00000223581	0	0	0	0	0	0	0	0	0	0	0	0	0	0	0	0	0	0	0	0	0	0	0	0	0	0	0	0	0	0	0	0
RP11-393K12.4	ENSG00000270811	0	0	0	0	0	0	0	0	0	0	0	0	0	0	0	0	0	0	0	0	0	0	0	0	0	0	0	0	0	0	0	0
SFMBT2	ENSG00000198879	146	1.35329	312	2.54942	152	1.36478	333	1.3173	292	2.88132	609	5.05622	684	4.53395	594	5.16383	146	0.933709	154	1.67422	150	1.33353	186	1.68411	295	2.61232	266	2.86542	497	4.36504	222	2.34445
COX6CP17	ENSG00000235141	0	0	0	0	0	0	0	0	0	0	0	0	0	0	0	0	0	0	0	0	0	0	0	0	0	0	0	0	0	0	0	0
RP5-1031D4.2	ENSG00000232591	0	0	0	0	0	0	0	0	0	0	0	0	0	0	0	0	0	0	0	0	0	0	0	0	0	0	0	0	0	0	0	0
RNU6-535P	ENSG00000207453	0	0	0	0	0	0	0	0	0	0	0	0	0	0	0	0	0	0	0	0	0	0	0	0	0	0	0	0	0	0	0	0
RP11-385N23.1	ENSG00000230121	0	0	0	0	0	0	0	0	0	0	0	0	0	0	0	0	0	0	0	0	0	0	0	0	0	0	0	0	0	0	0	0
ITIH5	ENSG00000123243	16	0.100922	27	0.150134	46	0.281063	180	0.48455	3	0.0201445	6	0.033899	9	0.0405966	8	0.0473262	36	0.156671	7	0.0517865	26	0.157294	31	0.191006	52	0.313353	181	1.32682	523	3.12579	746	5.3611
ITIH2	ENSG00000151655	0	0	0	0	0	0	0	0	0	0	0	0	0	0	0	0	0	0	0	0	0	0	0	0	18	0.469741	0	0	0	0	0	0
KIN	ENSG00000151657	135	1.65894	77	0.834137	193	2.2974	81	0.424799	232	3.03497	497	5.47047	290	2.54846	214	2.46637	1777	15.0663	878	12.6545	742	8.74531	394	4.72949	950	11.1529	803	11.4678	498	5.79856	332	4.64821
ATP5C1	ENSG00000165629	9931	390.444	7492	259.665	7383	281.178	6574	110.305	6045	253.007	6730	237.002	7516	211.318	2190	80.7528	15638	424.198	8028	370.193	7402	279.119	5425	208.347	6341	238.172	6039	275.93	2535	94.4361	1596	71.4907
TAF3	ENSG00000165632	83	1.57199	211	3.52293	499	9.15492	642	5.18929	262	5.28255	630	10.6877	363	4.91656	943	16.7506	1308	17.0923	482	10.7071	751	13.6422	380	7.03034	894	16.1762	709	15.6058	592	10.624	329	7.09935
RP11-401E9.3	ENSG00000233990	0	0	0	0	0	0	0	0	0	0	0	0	0	0	0	0	0	0	0	0	0	0	0	0	0	0	0	0	0	0	0	0
GATA3-AS1	ENSG00000197308	0	0	0	0	0	0	0	0	0	0	0	0	0	0	0	0	0	0	0	0	0	0	0	0	0	0	0	0	0	0	0	0
RP11-379F12.4	ENSG00000232638	0	0	0	0	0	0	0	0	0	0	0	0	0	0	0	0	0	0	0	0	0	0	0	0	0	0	0	0	0	0	0	0
RP11-379F12.3	ENSG00000243350	0	0	0	0	0	0	0	0	0	0	0	0	0	0	0	0	0	0	0	0	0	0	0	0	0	0	0	0	0	0	0	0
GATA3	ENSG00000107485	67	1.90051	130	3.25078	79	2.17072	295	3.57123	50	1.50985	87	2.21047	128	2.5965	65	1.72924	23	0.450136	3	0.0998092	6	0.163238	22	0.609591	37	1.00268	4	0.131863	0	0	16	0.51709
PRPF38AP1	ENSG00000225053	0	0	0	0	0	0	0	0	0	0	0	0	0	0	0	0	0	0	0	0	0	0	0	0	0	0	0	0	0	0	0	0
LINC00708	ENSG00000232170	0	0	0	0	0	0	0	0	0	0	0	0	0	0	0	0	0	0	0	0	0	0	0	0	0	0	0	0	0	0	0	0
RP5-1119O21.2	ENSG00000226861	0	0	0	0	0	0	0	0	0	0	0	0	0	0	0	0	0	0	0	0	0	0	0	0	0	0	0	0	0	0	0	0
RP11-543F8.2	ENSG00000226990	0	0	0	0	0	0	0	0	0	0	0	0	0	0	0	0	0	0	0	0	0	0	0	0	0	0	0	0	0	0	0	0
RP11-543F8.3	ENSG00000271251	0	0	0	0	0	0	0	0	0	0	0	0	0	0	0	0	0	0	0	0	0	0	0	0	0	0	0	0	0	0	0	0
KRT8P37	ENSG00000213771	0	0	0	0	0	0	0	0	0	0	0	0	0	0	0	0	0	0	0	0	0	0	0	0	0	0	0	0	0	0	0	0
CHCHD3P1	ENSG00000236420	0	0	0	0	0	0	0	0	0	0	0	0	0	0	0	0	0	0	0	0	0	0	0	0	0	0	0	0	0	0	0	0
RNA5SP299	ENSG00000212505	0	0	0	0	0	0	0	0	0	0	0	0	0	0	0	0	0	0	0	0	0	0	0	0	0	0	0	0	0	0	0	0
RP11-575N15.1	ENSG00000270234	0	0	0	0	0	0	0	0	0	0	0	0	0	0	0	0	0	0	0	0	0	0	0	0	0	0	0	0	0	0	0	0
RP11-428L9.1	ENSG00000234752	0	0	0	0	0	0	0	0	0	0	0	0	0	0	0	0	0	0	0	0	0	0	0	0	0	0	0	0	0	0	0	0
RP11-428L9.2	ENSG00000223808	0	0	0	0	0	0	0	0	0	0	0	0	0	0	0	0	0	0	0	0	0	0	0	0	0	0	0	0	0	0	0	0
LINC00709	ENSG00000230014	0	0	0	0	0	0	0	0	0	0	0	0	0	0	0	0	0	0	0	0	0	0	0	0	0	0	0	0	0	0	0	0
HSP90AB7P	ENSG00000235838	0	0	0	0	0	0	0	0	0	0	0	0	0	0	0	0	0	0	0	0	0	0	0	0	0	0	0	0	0	0	0	0
RP5-1051H14.2	ENSG00000228636	0	0	0	0	0	0	0	0	0	0	0	0	0	0	0	0	0	0	0	0	0	0	0	0	0	0	0	0	0	0	0	0
RP5-933E2.1	ENSG00000224788	0	0	0	0	0	0	0	0	0	0	0	0	0	0	0	0	0	0	0	0	0	0	0	0	0	0	0	0	0	0	0	0
TCEB1P3	ENSG00000229919	0	0	0	0	0	0	0	0	0	0	0	0	0	0	0	0	0	0	0	0	0	0	0	0	0	0	0	0	0	0	0	0
Y_RNA_436	ENSG00000200849	0	0	0	0	0	0	0	0	0	0	0	0	0	0	0	0	0	0	0	0	0	0	0	0	0	0	0	0	0	0	0	0
CUX2P1	ENSG00000272436	0	0	0	0	0	0	0	0	0	0	0	0	0	0	0	0	0	0	0	0	0	0	0	0	0	0	0	0	0	0	0	0
RP11-271F18.1	ENSG00000234306	0	0	0	0	0	0	0	0	0	0	0	0	0	0	0	0	0	0	0	0	0	0	0	0	0	0	0	0	0	0	0	0
RP11-271F18.4	ENSG00000270111	0	0	0	0	0	0	0	0	0	0	0	0	0	0	0	0	0	0	0	0	0	0	0	0	0	0	0	0	0	0	0	0
RP1-186E20.1	ENSG00000228997	0	0	0	0	0	0	0	0	0	0	0	0	0	0	0	0	0	0	0	0	0	0	0	0	0	0	0	0	0	0	0	0
SFTA1P	ENSG00000225383	0	0	0	0	0	0	2	0.100846	0	0	0	0	0	0	0	0	2	0.163034	10	1.38574	2	0.226638	0	0	0	0	0	0	0	0	3	0.403831
LINC00710	ENSG00000229240	0	0	0	0	1	0.0334522	0	0	0	0	0	0	0	0	0	0	0	0	0	0	0	0	0	0	0	0	0	0	0	0	0	0
RP1-251M9.2	ENSG00000231496	0	0	0	0	0	0	0	0	0	0	0	0	0	0	0	0	0	0	0	0	0	0	0	0	0	0	0	0	0	0	0	0
CELF2	ENSG00000048740	84	0.785071	165	1.35945	98	0.887234	91	0.362972	289	2.8754	509	4.26107	178	1.18969	28	0.245434	925	5.96476	887	9.72317	414	3.71111	269	2.45586	1484	13.2504	1128	12.252	1183	10.4763	891	9.48764
RP1-251M9.3	ENSG00000228027	0	0	0	0	0	0	0	0	0	0	0	0	0	0	0	0	0	0	0	0	0	0	0	0	0	0	0	0	0	0	0	0
RP11-397O4.1	ENSG00000229206	0	0	0	0	0	0	0	0	0	0	0	0	0	0	0	0	0	0	0	0	0	0	0	0	0	0	0	0	0	0	0	0
CELF2-AS2	ENSG00000237986	0	0	0	0	0	0	0	0	0	0	0	0	0	0	0	0	0	0	0	0	0	0	0	0	0	0	0	0	0	0	0	0
RP3-323N1.2	ENSG00000230322	0	0	0	0	0	0	0	0	0	0	0	0	0	0	0	0	0	0	0	0	0	0	0	0	0	0	0	0	0	0	0	0
CELF2-AS1	ENSG00000181800	0	0	0	0	0	0	0	0	0	0	0	0	0	0	1	0.0350656	0	0	0	0	0	0	0	0	0	0	0	0	0	0	0	0
USP6NL	ENSG00000148429	180	1.1695	312	1.78704	258	1.6238	610	1.69146	301	2.08193	781	4.54518	561	2.60661	669	4.07665	1247	5.59007	778	5.92875	793	4.94171	242	1.53591	1590	9.86946	1069	8.0719	1128	6.94437	558	4.13061
RP11-138I18.1	ENSG00000271360	0	0	0	0	0	0	0	0	0	0	0	0	0	0	0	0	0	0	0	0	0	0	0	0	0	0	0	0	0	0	0	0
RP11-138I18.2	ENSG00000271046	0	0	0	0	0	0	0	0	0	0	0	0	0	0	0	0	0	0	0	0	0	0	0	0	0	0	0	0	0	0	0	0
ECHDC3	ENSG00000134463	0	0	0	0	0	0	0	0	246	11.0594	325	12.2937	309	9.33188	55	2.1784	1025	29.8657	308	15.2557	668	27.0569	351	14.4796	157	6.33423	99	4.85883	83	3.32124	45	2.16516
PROSER2	ENSG00000148426	390	9.82441	570	12.658	461	11.2493	2454	26.3826	255	6.83837	305	6.88197	353	6.35916	241	5.69386	322	5.59653	152	4.49097	246	5.94362	369	9.08007	629	15.1377	543	15.8968	1248	29.7886	887	25.4575
PROSER2-AS1	ENSG00000225778	6	0.169362	3	0.0746509	0	0	1	0.0120466	0	0	4	0.101134	0	0	3	0.0794205	31	0.603736	0	0	16	0.43317	0	0	0	0	0	0	0	0	0	0
UPF2	ENSG00000151461	70	1.09366	43	0.592248	101	1.52858	123	0.820148	101	1.67988	211	2.95283	126	1.40779	506	7.41453	6238	67.2438	2488	45.5922	1217	18.2369	604	9.21814	3394	50.6599	3249	58.9935	789	11.6804	908	16.163
RNU6-1095P	ENSG00000251957	0	0	0	0	0	0	0	0	0	0	0	0	0	0	0	0	0	0	0	0	0	0	0	0	0	0	0	0	0	0	0	0
DHTKD1	ENSG00000181192	1694	29.5989	3004	46.2714	1240	20.9878	821	6.1222	1681	31.268	3292	51.5221	1934	24.1659	259	4.24434	1891	22.7969	961	19.6943	897	15.0324	329	5.61539	1069	17.8446	856	17.3822	1069	17.6984	426	8.48053
U6_7	ENSG00000272507	0	0	0	0	0	0	0	0	0	0	0	0	0	0	0	0	0	0	0	0	0	0	0	0	0	0	0	0	0	0	0	0
SEC61A2	ENSG00000065665	171	4.02932	191	3.96752	201	4.58791	448	4.50522	122	3.06032	139	2.93374	102	1.71878	89	1.96686	319	5.18619	168	4.64301	258	5.83083	144	3.31451	376	8.4643	294	8.05105	290	6.47483	271	7.27539
MIR548AK	ENSG00000265653	0	0	0	0	0	0	0	0	0	0	0	0	0	0	0	0	0	0	0	0	0	0	0	0	0	0	0	0	0	0	0	0
snoU13_262	ENSG00000238900	0	0	0	0	0	0	0	0	0	0	0	0	0	0	0	0	0	0	0	0	0	0	0	0	0	0	0	0	0	0	0	0
NUDT5	ENSG00000165609	1916	35.5799	2105	34.4597	1867	33.5843	3031	24.0213	2082	41.1586	2876	47.8377	2739	36.3735	1406	24.4874	4311	55.2343	2428	52.8826	2722	48.4811	1714	31.0915	3745	66.4398	2640	56.9748	2056	36.1766	1592	33.6825
CDC123	ENSG00000151465	1578	60.5691	1830	61.9221	1985	73.8053	3513	57.5472	1764	72.0798	3005	103.314	2903	79.6846	2879	103.641	4289	113.585	2582	116.24	3682	135.551	2364	88.6366	4448	163.108	3513	156.708	2510	91.2877	2648	115.801
RP11-186N15.3	ENSG00000228302	0	0	0	0	0	0	3	0.0470682	0	0	0	0	0	0	0	0	0	0	0	0	1	0.0352598	0	0	0	0	0	0	0	0	0	0
RN7SL232P	ENSG00000265824	0	0	0	0	0	0	0	0	0	0	0	0	0	0	0	0	0	0	0	0	0	0	0	0	0	0	0	0	0	0	0	0
RN7SL198P	ENSG00000264036	0	0	0	0	0	0	0	0	0	0	0	0	0	0	0	0	0	0	0	0	0	0	0	0	0	0	0	0	0	0	0	0
CAMK1D	ENSG00000183049	111	1.1711	167	1.55323	89	0.909582	60	0.270161	32	0.35941	49	0.463059	23	0.173532	6	0.0593701	118	0.858959	105	1.29931	58	0.58691	59	0.608054	225	2.26787	243	2.97951	490	4.89846	202	2.42813
SNORD45_4	ENSG00000252438	0	0	0	0	0	0	0	0	0	0	0	0	0	0	0	0	0	0	0	0	0	0	0	0	0	0	0	0	0	0	0	0
RNU6ATAC39P	ENSG00000252118	0	0	0	0	0	0	0	0	0	0	0	0	0	0	0	0	0	0	0	0	0	0	0	0	0	0	0	0	0	0	0	0
MIR4480	ENSG00000263584	0	0	0	0	0	0	0	0	0	0	0	0	0	0	0	0	0	0	0	0	0	0	0	0	0	0	0	0	0	0	0	0
MIR548Q	ENSG00000221331	0	0	0	0	0	0	0	0	0	0	0	0	0	0	0	0	0	0	0	0	0	0	0	0	0	0	0	0	0	0	0	0
CCDC3	ENSG00000151468	687	17.2214	767	16.9496	556	13.5011	1375	14.7102	0	0	0	0	0	0	0	0	3094	53.5124	1531	45.0135	2499	60.0833	897	21.9648	361	8.64544	239	6.96273	336	7.9808	528	15.0799
RNA5SP300	ENSG00000212499	0	0	0	0	0	0	0	0	0	0	0	0	0	0	0	0	0	0	0	0	0	0	0	0	0	0	0	0	0	0	0	0
RPL5P25	ENSG00000225251	0	0	0	0	0	0	0	0	0	0	0	0	0	0	0	0	0	0	0	0	0	0	0	0	0	0	0	0	0	0	0	0
OPTN	ENSG00000123240	464	8.36069	467	7.41807	499	8.70978	598	4.59861	398	7.63445	725	11.7013	426	5.4893	222	3.75167	10930	135.883	5752	121.562	4217	72.8789	1543	27.1588	5440	93.6461	4787	100.244	3908	66.7226	2081	42.7216
SNRPGP5	ENSG00000235763	0	0	0	0	0	0	0	0	0	0	0	0	0	0	0	0	0	0	0	0	0	0	0	0	0	0	0	0	0	0	0	0
RP11-730A19.9	ENSG00000234175	0	0	0	0	0	0	0	0	0	0	0	0	0	0	0	0	0	0	0	0	0	0	0	0	0	0	0	0	0	0	0	0
RP11-730A19.5	ENSG00000228330	0	0	0	0	0	0	0	0	0	0	0	0	0	0	0	0	0	0	0	0	0	0	0	0	0	0	0	0	0	0	0	0
BTBD7P1	ENSG00000203414	0	0	0	0	0	0	0	0	0	0	0	0	0	0	0	0	0	0	0	0	0	0	0	0	0	0	0	0	0	0	0	0
RP11-730A19.7	ENSG00000237540	0	0	0	0	0	0	0	0	0	0	0	0	0	0	0	0	0	0	0	0	0	0	0	0	0	0	0	0	0	0	0	0
MCM10	ENSG00000065328	431	7.2919	425	6.33874	212	3.47442	193	1.39355	751	13.5261	2022	30.6419	1138	13.7686	486	7.71165	164	1.91438	62	1.2303	67	1.08721	8	0.132213	4	0.0646533	7	0.137636	0	0	0	0
RNU6-6P	ENSG00000272055	0	0	0	0	0	0	0	0	0	0	0	0	0	0	0	0	0	0	0	0	0	0	0	0	0	0	0	0	0	0	0	0
UCMA	ENSG00000165623	0	0	0	0	0	0	0	0	0	0	0	0	0	0	0	0	0	0	0	0	0	0	0	0	0	0	0	0	0	0	0	0
PHYH	ENSG00000107537	1103	30.103	1048	25.2142	749	19.8015	661	7.69904	101	2.93444	141	3.44686	72	1.40524	38	0.972668	2886	54.3439	1522	48.7195	1450	37.9556	306	8.15786	715	18.6426	497	15.7637	90	2.3274	162	5.03732
AL138764.1	ENSG00000226209	0	0	0	0	0	0	0	0	0	0	0	0	0	0	0	0	0	0	0	0	0	0	0	0	0	0	0	0	0	0	0	0
SEPHS1	ENSG00000086475	2895	67.1357	3540	72.3699	2587	58.1144	7357	72.8127	2973	73.3956	4020	83.503	3643	60.4153	6240	135.718	3098	49.5687	1743	47.4086	2310	51.3797	1929	43.6977	2325	51.5104	1822	49.1046	1209	26.566	1195	31.5736
RP11-445K13.2	ENSG00000233256	0	0	0	0	0	0	0	0	0	0	0	0	0	0	0	0	0	0	0	0	0	0	0	0	0	0	0	0	0	0	0	0
BEND7	ENSG00000165626	95	0.893125	108	0.895081	164	1.49353	279	1.11942	66	0.660546	99	0.833671	90	0.605082	139	1.22561	514	3.33406	328	3.61674	387	3.48959	291	2.67241	751	6.74521	699	7.63721	467	4.16006	453	4.85219
Y_RNA_437	ENSG00000202508	0	0	0	0	0	0	0	0	0	0	0	0	0	0	0	0	0	0	0	0	0	0	0	0	0	0	0	0	0	0	0	0
RP11-214D15.2	ENSG00000227175	0	0	0	0	0	0	0	0	0	0	0	0	0	0	0	0	0	0	0	0	0	0	0	0	0	0	0	0	0	0	0	0
PRPF18	ENSG00000165630	37	1.83063	32	1.39573	98	4.69687	273	5.76453	79	4.161	127	5.62827	86	3.04286	459	21.299	1567	53.4922	941	54.6065	1116	52.9588	892	43.1108	1379	65.1825	1209	69.5177	589	27.6127	840	47.3511
RP11-295P9.2	ENSG00000227474	0	0	0	0	0	0	0	0	0	0	0	0	0	0	0	0	0	0	0	0	0	0	0	0	0	0	0	0	0	0	0	0
RP11-295P9.3	ENSG00000239665	0	0	8	0.086629	6	0.0713932	55	0.288328	3	0.0392297	26	0.286067	24	0.210823	162	1.86632	315	2.66965	150	2.16107	155	1.82612	137	1.64386	134	1.57252	158	2.25553	277	3.22402	104	1.45548
FRMD4A	ENSG00000151474	428	3.15971	566	3.68358	469	3.35397	1042	3.28302	75	0.589434	189	1.24979	249	1.31458	15	0.103859	123	0.626513	101	0.87454	45	0.318633	42	0.302882	1754	12.3709	1500	12.8696	800	5.59613	450	3.78501
RP11-295P9.12	ENSG00000273474	0	0	0	0	0	0	0	0	0	0	0	0	0	0	0	0	0	0	0	0	0	0	0	0	0	0	0	0	0	0	0	0
RP11-295P9.8	ENSG00000268549	0	0	0	0	0	0	0	0	0	0	0	0	0	0	0	0	1	0.0321865	0	0	0	0	0	0	0	0	0	0	0	0	2	0.1063
AL157392.1	ENSG00000222235	0	0	0	0	0	0	0	0	0	0	0	0	0	0	0	0	0	0	0	0	0	0	0	0	0	0	0	0	0	0	0	0
RP11-295P9.6	ENSG00000225112	0	0	0	0	0	0	0	0	0	0	0	0	0	0	0	0	0	0	0	0	0	0	0	0	0	0	0	0	0	0	0	0
RNA5SP301	ENSG00000199407	0	0	0	0	0	0	0	0	0	0	0	0	0	0	0	0	0	0	0	0	0	0	0	0	0	0	0	0	0	0	0	0
RP11-353M9.1	ENSG00000234091	0	0	0	0	0	0	0	0	0	0	0	0	0	0	0	0	0	0	0	0	0	0	0	0	0	0	0	0	0	0	0	0
RP11-308K19.2	ENSG00000215227	0	0	0	0	0	0	0	0	0	0	0	0	0	0	0	0	0	0	0	0	0	0	0	0	0	0	0	0	0	0	0	0
RP11-142M10.2	ENSG00000229751	0	0	0	0	0	0	0	0	0	0	0	0	0	0	0	0	0	0	0	0	0	0	0	0	0	0	0	0	0	0	0	0
RP11-397C18.2	ENSG00000235410	0	0	0	0	0	0	0	0	0	0	0	0	0	0	0	0	0	0	0	0	0	0	0	0	0	0	0	0	0	0	0	0
MIR4293	ENSG00000266321	0	0	0	0	0	0	0	0	0	0	0	0	0	0	0	0	0	0	0	0	0	0	0	0	0	0	0	0	0	0	0	0
MIR1265	ENSG00000221371	0	0	0	0	0	0	0	0	0	0	0	0	0	0	0	0	0	0	0	0	0	0	0	0	0	0	0	0	0	0	0	0
FAM107B	ENSG00000065809	80	1.0517	92	1.06621	180	2.29223	460	2.58085	153	2.14124	347	4.08606	171	1.60762	371	4.5743	626	5.67805	645	9.9453	447	5.63619	425	5.45775	7616	95.6527	7333	112.035	7883	98.195	8722	130.638
RP11-7C6.1	ENSG00000236495	0	0	0	0	0	0	0	0	0	0	0	0	0	0	0	0	0	0	0	0	0	0	0	0	0	0	0	0	0	0	0	0
RNA5SP302	ENSG00000201766	0	0	0	0	0	0	0	0	0	0	0	0	0	0	0	0	0	0	0	0	0	0	0	0	0	0	0	0	0	0	0	0
RP11-398C13.2	ENSG00000237032	0	0	0	0	0	0	0	0	0	0	0	0	0	0	0	0	0	0	0	0	0	0	0	0	0	0	0	0	0	0	0	0
CDNF	ENSG00000185267	9	0.479206	4	0.187754	20	1.03156	9	0.204515	15	0.850241	3	0.143078	6	0.228462	5	0.249688	92	3.37979	25	1.56126	31	1.58313	4	0.208047	6	0.30521	15	0.928198	10	0.504515	0	0
HSPA14	ENSG00000187522	637	12.1998	715	12.0717	711	13.1906	971	7.93657	893	18.2068	1675	28.7341	919	12.5867	1251	22.4707	1491	19.702	760	17.0718	1363	25.037	1168	21.8512	1917	35.0753	1588	35.3453	1328	24.0993	1065	23.2387
RP11-398C13.6	ENSG00000272853	0	0	0	0	0	0	0	0	0	0	0	0	0	0	0	0	0	0	0	0	0	0	0	0	0	0	0	0	0	0	0	0
SUV39H2	ENSG00000152455	102	2.64009	64	1.46032	65	1.62973	56	0.618599	174	4.79445	381	8.83315	242	4.47938	137	3.32573	716	12.7866	379	11.5057	341	8.46541	169	4.27294	659	16.2956	571	17.1761	178	4.3655	373	10.9997
DCLRE1C	ENSG00000152457	36	0.454613	61	0.679078	86	1.05201	46	0.247913	127	1.70732	188	2.12652	91	0.821796	268	3.17411	782	6.81346	447	6.62067	453	5.48671	246	3.03456	689	8.31239	580	8.5121	288	3.44609	232	3.33794
MEIG1	ENSG00000197889	7	0.459074	1	0.0578142	2	0.127057	3	0.0839668	10	0.69816	0	0	0	0	0	0	20	0.904974	0	0	0	0	0	0	3	0.187963	6	0.457304	0	0	0	0
OR7E110P	ENSG00000235623	0	0	0	0	0	0	0	0	0	0	0	0	0	0	0	0	0	0	0	0	0	0	0	0	0	0	0	0	0	0	0	0
OR7E26P	ENSG00000228547	0	0	0	0	0	0	0	0	0	0	0	0	0	0	0	0	0	0	0	0	0	0	0	0	0	0	0	0	0	0	0	0
OR7E115P	ENSG00000182531	0	0	0	0	0	0	0	0	0	0	0	0	0	0	0	0	0	0	0	0	0	0	0	0	0	0	0	0	0	0	0	0
DCLRE1CP1	ENSG00000237470	0	0	0	0	0	0	0	0	0	0	0	0	0	0	0	0	0	0	0	0	0	0	0	0	0	0	0	0	5	0.438478	0	0
OLAH	ENSG00000152463	0	0	0	0	8	0.302485	6	0.0999503	0	0	3	0.104888	0	0	3	0.109825	2	0.053862	0	0	0	0	0	0	8	0.298324	11	0.498991	0	0	5	0.222358
ACBD7	ENSG00000176244	12	0.739177	19	1.03174	1	0.0596691	5	0.131443	52	3.40989	85	4.68983	76	3.34783	10	0.577716	1	0.0424999	0	0	1	0.0590801	0	0	4	0.235393	0	0	0	0	0	0
GAPDHP45	ENSG00000228312	0	0	0	0	0	0	0	0	0	0	0	0	0	0	0	0	0	0	0	0	0	0	0	0	0	0	0	0	0	0	0	0
C10orf111	ENSG00000176236	0	0	2	0.0949179	7	0.365047	12	0.275709	10	0.573111	4	0.192885	3	0.115497	4	0.201965	39	1.44862	11	0.694569	11	0.567983	12	0.631059	0	0	0	0	0	0	0	0
RPP38	ENSG00000152464	421	20.1281	429	18.0813	480	22.2303	1189	24.2608	436	22.1911	537	22.9968	654	22.3605	524	23.4963	833	27.4782	472	26.4678	616	28.2473	861	40.2111	871	39.7838	648	36.0052	594	26.9093	454	24.7302
NMT2	ENSG00000152465	244	4.45133	194	3.11998	308	5.44293	297	2.31237	306	5.94281	479	7.8272	441	5.75336	131	2.2414	701	8.82347	293	6.26935	366	6.40406	231	4.11655	366	6.37893	291	6.16967	393	6.79339	170	3.53346
PPIAP30	ENSG00000206448	0	0	0	0	0	0	0	0	0	0	0	0	0	0	0	0	0	0	0	0	0	0	0	0	0	0	0	0	0	0	0	0
RP11-455B2.9	ENSG00000228181	0	0	0	0	0	0	0	0	0	0	0	0	0	0	0	0	0	0	0	0	0	0	0	0	0	0	0	0	0	0	0	0
FAM171A1	ENSG00000148468	1058	24.6841	2078	42.7393	1468	33.1773	3504	34.8898	441	10.9532	1022	21.3577	762	12.7137	1057	23.1289	424	6.82526	163	4.46041	189	4.2293	198	4.51251	594	13.2399	485	13.1505	625	13.8168	307	8.16059
RP11-25G10.2	ENSG00000232739	0	0	0	0	0	0	0	0	0	0	0	0	0	0	0	0	0	0	0	0	0	0	0	0	0	0	0	0	0	0	0	0
ITGA8	ENSG00000077943	0	0	0	0	0	0	4	0.0209248	0	0	0	0	0	0	0	0	12	0.101485	0	0	0	0	0	0	0	0	6	0.0854711	0	0	68	0.94964
FAM188A	ENSG00000148481	356	8.02382	319	6.33828	273	5.96041	234	2.25086	299	7.17418	539	10.8816	168	2.70784	125	2.64234	1995	31.0238	1338	35.3705	734	15.8672	353	7.77189	2174	46.812	1810	47.4109	1190	25.4139	465	11.9408
snoU13_263	ENSG00000239130	0	0	0	0	0	0	0	0	0	0	0	0	0	0	0	0	0	0	0	0	0	0	0	0	0	0	0	0	0	0	0	0
SNORA31_17	ENSG00000252537	0	0	0	0	0	0	0	0	0	0	0	0	0	0	0	0	0	0	0	0	0	0	0	0	0	0	0	0	0	0	0	0
FTLP19	ENSG00000237913	0	0	0	0	0	0	0	0	0	0	0	0	0	0	0	0	0	0	0	0	0	0	0	0	0	0	0	0	0	0	0	0
RNU6-1075P	ENSG00000201260	0	0	0	0	0	0	0	0	0	0	0	0	0	0	0	0	0	0	0	0	0	0	0	0	0	0	0	0	0	0	0	0
RP11-461K13.1	ENSG00000226140	0	0	0	0	0	0	0	0	0	0	0	0	0	0	0	0	0	0	0	0	0	0	0	0	0	0	0	0	0	0	0	0
snoU13_264	ENSG00000238552	0	0	0	0	0	0	0	0	0	0	0	0	0	0	0	0	0	0	0	0	0	0	0	0	0	0	0	0	0	0	0	0
PTER	ENSG00000165983	83	1.91564	98	1.99394	113	2.52637	97	0.955453	69	1.69533	240	4.96156	67	1.10584	84	1.81829	1175	18.7109	801	21.6832	538	11.9095	162	3.65235	647	14.2662	903	24.221	408	8.92258	434	11.4124
RNU2-18P	ENSG00000223156	0	0	0	0	0	0	0	0	0	0	0	0	0	0	0	0	0	0	0	0	0	0	0	0	0	0	0	0	0	0	0	0
C1QL3	ENSG00000165985	0	0	0	0	0	0	0	0	0	0	0	0	0	0	0	0	0	0	2	0.0868243	0	0	0	0	0	0	0	0	14	0.490997	0	0
RSU1	ENSG00000148484	1383	30.4497	1261	24.4752	1079	23.0126	1397	13.1268	1064	24.9387	1391	27.4321	1205	18.9728	169	3.48976	5165	78.4608	3784	97.7163	3006	63.4782	1325	28.4969	5596	117.708	3834	98.103	2555	53.3023	1503	37.7026
RP11-197M22.2	ENSG00000225213	0	0	0	0	0	0	0	0	0	0	0	0	0	0	0	0	2	0.182683	0	0	3	0.380927	0	0	0	0	0	0	0	0	0	0
CUBN	ENSG00000107611	91	0.637676	213	1.3158	43	0.291884	32	0.0956997	18	0.134277	56	0.351494	41	0.205459	4	0.0262885	643	3.10879	323	2.6547	233	1.56599	91	0.622904	189	1.26528	136	1.10756	168	1.11548	53	0.423142
RP11-406H21.2	ENSG00000273153	0	0	0	0	0	0	0	0	0	0	0	0	0	0	0	0	0	0	0	0	0	0	0	0	0	0	0	0	0	0	0	0
TRDMT1	ENSG00000107614	0	0	4	0.0308855	20	0.16969	16	0.0598089	43	0.400943	113	0.886531	31	0.194173	57	0.468238	688	4.15771	337	3.46201	329	2.76385	227	1.94219	396	3.31365	499	5.07942	244	2.02502	182	1.81621
VIM-AS1	ENSG00000229124	39	1.80657	78	3.18518	39	1.74999	182	3.59801	39	1.9232	49	2.03309	41	1.35818	16	0.695116	379	12.1129	148	8.04092	206	9.15232	94	4.25342	173	7.65601	128	6.89078	67	2.94075	36	1.89995
VIM	ENSG00000026025	122725	2280.83	135091	2213.28	102183	1839.59	198518	1574.57	84765	1677.05	97605	1624.81	143668	1909.43	55731	971.413	180784	2318.15	112877	2460.48	131244	2339.45	69965	1270.17	84940	1508.13	51128	1104.3	47468	835.901	26781	567.071
RP11-124N14.3	ENSG00000234961	38	4.96658	4	0.460876	0	0	0	0	1	0.139138	0	0	0	0	0	0	0	0	0	0	0	0	1	0.127672	0	0	0	0	0	0	0	0
ST8SIA6	ENSG00000148488	0	0	0	0	0	0	0	0	0	0	0	0	0	0	0	0	151	3.65946	74	3.04863	79	2.66146	7	0.240181	150	5.03358	177	7.22538	16	0.532516	10	0.400193
ST8SIA6-AS1	ENSG00000204832	0	0	0	0	0	0	0	0	0	0	0	0	3	0.0977593	0	0	0	0	0	0	0	0	0	0	0	0	0	0	0	0	0	0
Y_RNA_438	ENSG00000251803	0	0	0	0	0	0	0	0	0	0	0	0	0	0	0	0	0	0	0	0	0	0	0	0	0	0	0	0	0	0	0	0
PRPF38AP2	ENSG00000236582	0	0	0	0	0	0	0	0	0	0	0	0	0	0	0	0	0	0	0	0	0	0	0	0	0	0	0	0	0	0	0	0
PTPLA	ENSG00000165996	517	21.9336	642	24.0107	390	16.0275	515	9.32456	443	20.0075	595	22.6104	172	5.21833	38	1.512	2284	66.8555	1234	61.403	701	28.5241	306	12.6812	1674	67.8488	1394	68.7308	823	33.0837	358	17.3043
RP11-390B4.5	ENSG00000260589	0	0	0	0	0	0	0	0	0	0	0	0	0	0	0	0	0	0	0	0	0	0	0	0	0	0	0	0	0	0	0	0
STAM	ENSG00000136738	852	24.2198	924	23.1554	1212	33.3745	2797	33.9332	1034	31.2911	1932	49.1936	2077	42.2231	2358	62.8668	6770	132.782	3937	131.265	5641	153.802	3244	90.0808	6858	186.249	5361	177.111	3908	105.264	3773	122.199
snoR442_2	ENSG00000251959	0	0	0	0	0	0	0	0	0	0	0	0	0	0	0	0	0	0	0	0	0	0	0	0	0	0	0	0	0	0	0	0
RP11-390B4.3	ENSG00000229190	0	0	0	0	0	0	0	0	0	0	0	0	0	0	0	0	0	0	0	0	0	0	0	0	0	0	0	0	0	0	0	0
TMEM236_1	ENSG00000148483	0	0	1	0.0148874	2	0.0327175	22	0.15856	0	0	3	0.0453796	3	0.0362303	9	0.142547	9	0.104865	17	0.336722	5	0.0809865	0	0	3	0.0484012	35	0.686918	22	0.352034	6	0.115444
MRC1L1	ENSG00000183748	0	0	0	0	0	0	0	0	0	0	0	0	0	0	5	0.0822485	19	0.229925	33	0.678858	0	0	54	0.925178	54	0.904839	42	0.856108	90	1.49571	49	0.979169
MIR511-1	ENSG00000207937	0	0	0	0	0	0	0	0	0	0	0	0	0	0	0	0	0	0	0	0	0	0	0	0	0	0	0	0	0	0	0	0
TMEM236_2	ENSG00000184040	0	0	0	0	3	0.0490673	0	0	1	0.0179746	2	0.0302475	0	0	19	0.300878	67	0.780521	0	0	20	0.323887	70	1.15454	285	4.59727	238	4.67019	85	1.35988	60	1.15423
MRC1	ENSG00000120586	0	0	0	0	0	0	0	0	0	0	0	0	0	0	5	0.08368	68	0.83721	38	0.795321	29	0.496337	24	0.418347	39	0.664869	9	0.186645	0	0	0	0
MIR511-2	ENSG00000207938	0	0	0	0	0	0	0	0	0	0	0	0	0	0	0	0	0	0	0	0	0	0	0	0	0	0	0	0	0	0	0	0
RP11-457D2.3	ENSG00000235637	0	0	0	0	0	0	0	0	0	0	0	0	0	0	0	0	0	0	0	0	0	0	0	0	0	0	0	0	0	0	0	0
SLC39A12	ENSG00000148482	0	0	0	0	0	0	0	0	0	0	0	0	0	0	1	0.0308198	0	0	0	0	0	0	18	0.577797	12	0.37673	0	0	0	0	0	0
SLC39A12-AS1	ENSG00000226083	0	0	0	0	0	0	0	0	0	0	0	0	0	0	0	0	0	0	0	0	0	0	0	0	0	0	0	0	0	0	0	0
CACNB2	ENSG00000165995	0	0	0	0	5	0.068368	3	0.0180727	0	0	0	0	0	0	2	0.0264776	6	0.058435	40	0.662239	8	0.108309	18	0.248195	0	0	0	0	41	0.548376	7	0.112577
RP11-109I13.2	ENSG00000235020	0	0	0	0	0	0	0	0	0	0	0	0	0	0	0	0	0	0	0	0	0	0	0	0	0	0	0	0	0	0	0	0
RP11-499P20.2	ENSG00000240291	0	0	0	0	3	0.170256	3	0.0750103	0	0	0	0	0	0	9	0.494525	58	2.34449	13	0.893298	30	1.68575	1	0.0572294	13	0.727627	27	1.83836	0	0	41	2.73674
RP11-383B4.4	ENSG00000225527	0	0	0	0	0	0	0	0	0	0	0	0	0	0	0	0	0	0	0	0	0	0	0	0	0	0	0	0	0	0	0	0
NSUN6	ENSG00000241058	28	1.12041	11	0.388027	7	0.271331	25	0.426934	57	2.42809	62	2.2222	33	0.944314	88	3.30255	632	17.4485	209	9.8089	298	11.4369	148	5.78499	287	10.9716	278	12.9281	135	5.11856	182	8.2974
RP11-139J15.7	ENSG00000271786	0	0	0	0	0	0	0	0	2	0.483897	0	0	0	0	0	0	0	0	0	0	0	0	0	0	0	0	0	0	0	0	0	0
ARL5B-AS1	ENSG00000152487	0	0	0	0	0	0	2	0.0571559	5	0.356427	0	0	1	0.0478865	0	0	15	0.693014	1	0.0785388	9	0.578025	0	0	0	0	5	0.389107	0	0	0	0
ARL5B	ENSG00000165997	26	0.333396	23	0.259995	107	1.32909	98	0.536309	66	0.900953	305	3.50315	92	0.843643	1032	12.4112	2167	19.172	1284	19.3111	973	11.9667	617	7.72848	1049	12.8508	1554	23.1584	1023	12.4296	1729	25.26
AIFM1P1	ENSG00000225509	0	0	0	0	0	0	0	0	0	0	0	0	0	0	0	0	0	0	0	0	0	0	0	0	0	0	0	0	0	0	0	0
RP11-139J15.5	ENSG00000234244	0	0	0	0	0	0	0	0	0	0	0	0	0	0	0	0	0	0	0	0	0	0	0	0	0	0	0	0	0	0	0	0
RP11-288D15.1	ENSG00000234813	0	0	0	0	0	0	0	0	0	0	0	0	0	0	0	0	0	0	0	0	0	0	0	0	0	0	0	0	0	0	0	0
UBE2V2P1	ENSG00000226255	0	0	0	0	0	0	0	0	0	0	0	0	0	0	0	0	0	0	0	0	0	0	0	0	0	0	0	0	0	0	0	0
MALRD1	ENSG00000204740	0	0	0	0	0	0	0	0	0	0	0	0	0	0	0	0	0	0	0	0	2	0.0319502	0	0	0	0	0	0	0	0	0	0
RP11-49L2.1	ENSG00000227734	0	0	0	0	0	0	0	0	0	0	0	0	0	0	0	0	0	0	0	0	0	0	0	0	0	0	0	0	0	0	0	0
HMGN1P20	ENSG00000239539	0	0	0	0	0	0	0	0	0	0	0	0	0	0	0	0	0	0	0	0	0	0	0	0	0	0	0	0	0	0	0	0
RP11-265G8.3	ENSG00000236960	0	0	0	0	0	0	0	0	0	0	0	0	0	0	0	0	0	0	0	0	0	0	0	0	0	0	0	0	0	0	0	0
U3_45	ENSG00000200545	0	0	0	0	0	0	0	0	0	0	0	0	0	0	0	0	0	0	0	0	0	0	0	0	0	0	0	0	0	0	0	0
RNA5SP303	ENSG00000252001	0	0	0	0	0	0	0	0	0	0	0	0	0	0	0	0	0	0	0	0	0	0	0	0	0	0	0	0	0	0	0	0
RP11-354E11.2	ENSG00000233968	0	0	0	0	0	0	0	0	0	0	0	0	0	0	0	0	0	0	0	0	0	0	0	0	0	0	0	0	0	0	0	0
MTND2P16	ENSG00000230818	0	0	0	0	0	0	0	0	0	0	0	0	0	0	0	0	0	0	0	0	0	0	0	0	0	0	0	0	0	0	0	0
AL353147.1	ENSG00000212072	0	0	0	0	0	0	0	0	0	0	0	0	0	0	0	0	0	0	0	0	0	0	0	0	0	0	0	0	0	0	0	0
RNU6-1212P	ENSG00000252832	0	0	0	0	0	0	0	0	0	0	0	0	0	0	0	0	0	0	0	0	0	0	0	0	0	0	0	0	0	0	0	0
PLXDC2	ENSG00000120594	23	0.168879	6	0.0388372	6	0.0426757	5	0.0156682	0	0	0	0	0	0	0	0	126	0.638321	197	1.69656	41	0.288739	58	0.416003	150	1.05222	135	1.15199	75	0.521798	86	0.719443
RP11-575A19.2	ENSG00000238246	0	0	0	0	0	0	0	0	0	0	0	0	0	0	0	0	0	0	0	0	0	0	0	0	0	0	0	0	0	0	0	0
AMD1P1	ENSG00000228339	0	0	0	0	0	0	0	0	0	0	0	0	0	0	0	0	0	0	0	0	0	0	0	0	0	0	0	0	0	0	0	0
RP11-51E20.1	ENSG00000270727	0	0	0	0	0	0	0	0	0	0	0	0	0	0	0	0	0	0	0	0	0	0	0	0	0	0	0	0	0	0	0	0
MIR4675	ENSG00000265372	0	0	0	0	0	0	0	0	0	0	0	0	0	0	0	0	0	0	0	0	0	0	0	0	0	0	0	0	0	0	0	0
NEBL	ENSG00000078114	1	0.00672648	0	0	0	0	0	0	0	0	0	0	0	0	0	0	7	0.0324868	99	0.781048	7	0.0451607	17	0.111701	0	0	7	0.0547211	0	0	0	0
MTND1P21	ENSG00000235940	0	0	0	0	0	0	0	0	0	0	0	0	0	0	0	0	0	0	0	0	0	0	0	0	0	0	0	0	0	0	0	0
RP11-56H7.2	ENSG00000230112	0	0	0	0	0	0	0	0	0	0	0	0	0	0	0	0	0	0	0	0	0	0	0	0	0	0	0	0	0	0	0	0
EIF4BP2	ENSG00000228753	0	0	0	0	0	0	0	0	0	0	0	0	0	0	0	0	0	0	0	0	0	0	0	0	0	0	0	0	0	0	0	0
NPM1P30	ENSG00000228219	0	0	0	0	0	0	0	0	0	0	0	0	0	0	0	0	0	0	0	0	0	0	0	0	0	0	0	0	0	0	0	0
C10orf113	ENSG00000204683	0	0	0	0	0	0	0	0	0	0	0	0	0	0	0	0	0	0	0	0	0	0	0	0	0	0	0	0	0	0	0	0
NEBL-AS1	ENSG00000231920	0	0	0	0	0	0	0	0	0	0	0	0	0	0	0	0	0	0	0	0	0	0	0	0	0	0	0	0	0	0	0	0
RP11-565H13.3	ENSG00000228860	0	0	0	0	0	0	0	0	0	0	0	0	0	0	0	0	0	0	0	0	0	0	0	0	0	0	0	0	0	0	0	0
LUZP4P1	ENSG00000232853	0	0	0	0	0	0	0	0	0	0	0	0	0	0	0	0	0	0	0	0	0	0	0	0	0	0	0	0	0	0	0	0
RNU6-15P	ENSG00000207264	0	0	0	0	0	0	0	0	0	0	0	0	0	0	0	0	0	0	0	0	0	0	0	0	0	0	0	0	0	0	0	0
RP11-275N1.1	ENSG00000230109	0	0	0	0	0	0	0	0	0	0	0	0	0	0	0	0	0	0	0	0	0	0	0	0	0	0	0	0	0	0	0	0
RNMTL1P1	ENSG00000231553	0	0	0	0	0	0	0	0	0	0	0	0	0	0	0	0	0	0	0	0	0	0	0	0	0	0	0	0	0	0	0	0
Y_RNA_439	ENSG00000199222	0	0	0	0	0	0	0	0	0	0	0	0	0	0	0	0	0	0	0	0	0	0	0	0	0	0	0	0	0	0	0	0
U3_46	ENSG00000251749	0	0	0	0	0	0	0	0	0	0	0	0	0	0	0	0	0	0	0	0	0	0	0	0	0	0	0	0	0	0	0	0
CASC10	ENSG00000204682	56	1.35947	115	2.4611	75	1.7637	73	0.75632	39	1.0079	68	1.47864	67	1.16316	9	0.204914	35	0.586233	14	0.398624	18	0.41911	24	0.569132	41	0.950893	14	0.394983	0	0	0	0
MIR1915	ENSG00000222071	0	0	0	0	0	0	0	0	0	0	0	0	0	0	0	0	0	0	0	0	0	0	0	0	0	0	0	0	0	0	0	0
SKIDA1	ENSG00000180592	17	0.236886	17	0.208828	12	0.161977	23	0.136779	1	0.0148341	12	0.149776	4	0.0398596	7	0.0914819	10	0.0961415	1	0.0163435	0	0	3	0.0408349	0	0	17	0.275301	0	0	0	0
MLLT10	ENSG00000078403	309	4.16608	379	4.50462	476	6.21668	480	2.76192	390	5.59763	636	7.68063	624	6.0164	442	5.58906	2159	20.0837	998	15.7817	1370	17.7159	1023	13.473	1251	16.1136	1217	19.069	826	10.5522	812	12.4731
RNU6-306P	ENSG00000207347	0	0	0	0	0	0	0	0	0	0	0	0	0	0	0	0	0	0	0	0	0	0	0	0	0	0	0	0	0	0	0	0
HNRNPRP1	ENSG00000223984	0	0	0	0	0	0	0	0	0	0	0	0	0	0	0	0	0	0	0	0	0	0	0	0	0	0	0	0	0	0	0	0
RNU6-1141P	ENSG00000201390	0	0	0	0	0	0	0	0	0	0	0	0	0	0	0	0	0	0	0	0	0	0	0	0	0	0	0	0	0	0	0	0
DNAJC1	ENSG00000136770	304	11.216	406	13.2051	601	21.4794	491	7.73122	698	27.4152	1108	36.6164	751	19.8147	347	12.0072	1973	50.2242	1044	45.1773	716	25.3368	349	12.578	2010	70.8481	1427	61.1868	834	29.1558	505	21.2279
RN7SKP219	ENSG00000252634	0	0	0	0	0	0	0	0	0	0	0	0	0	0	0	0	0	0	0	0	0	0	0	0	0	0	0	0	0	0	0	0
AL359697.1	ENSG00000203471	0	0	0	0	0	0	0	0	0	0	0	0	0	0	0	0	0	0	0	0	0	0	0	0	0	0	0	0	0	0	0	0
RN7SKP37	ENSG00000201364	0	0	0	0	0	0	0	0	0	0	0	0	0	0	0	0	0	0	0	0	0	0	0	0	0	0	0	0	0	0	0	0
ADIPOR1P1	ENSG00000232497	0	0	0	0	0	0	0	0	0	0	0	0	0	0	0	0	0	0	0	0	0	0	0	0	0	0	0	0	0	0	0	0
RP11-108B14.1	ENSG00000236777	0	0	0	0	0	0	0	0	0	0	0	0	0	0	0	0	0	0	0	0	0	0	0	0	0	0	0	0	0	0	0	0
EBLN1	ENSG00000223601	0	0	0	0	0	0	0	0	0	0	0	0	0	0	0	0	0	0	0	0	0	0	0	0	0	0	4	0.355092	0	0	0	0
RP11-108B14.5	ENSG00000260205	0	0	0	0	0	0	0	0	0	0	0	0	0	0	0	0	0	0	0	0	0	0	0	0	0	0	0	0	0	0	0	0
RP11-108B14.4	ENSG00000227462	0	0	0	0	0	0	0	0	0	0	0	0	0	0	0	0	0	0	0	0	0	0	0	0	0	0	0	0	0	0	0	0
RP11-573G6.6	ENSG00000261671	0	0	0	0	0	0	0	0	0	0	0	0	0	0	0	0	0	0	0	0	0	0	0	0	0	0	0	0	0	0	0	0
RP11-573G6.2	ENSG00000233318	0	0	0	0	0	0	0	0	0	0	0	0	0	0	0	0	0	0	0	0	0	0	0	0	0	0	0	0	0	0	0	0
COMMD3	ENSG00000148444	1289	35.8796	929	22.7961	797	21.49	399	4.73991	748	22.165	860	21.442	549	10.9283	94	2.45398	2860	54.9266	1520	49.6242	1226	32.7311	775	21.0726	1244	33.0813	856	27.691	347	9.15206	231	7.32585
COMMD3-BMI1	ENSG00000269897	0	0	1	0.042723	0	0	0	0	0	0	14	0.607731	2	0.0693146	1	0.0454527	0	0	0	0	29	1.34798	6	0.284043	0	0	16	0.901158	112	5.14309	0	0
BMI1	ENSG00000168283	117	2.52067	161	3.05778	451	9.41217	530	4.87313	237	5.43562	991	19.1239	498	7.67261	1979	39.9875	5705	84.8023	3266	82.528	3226	66.6606	2238	47.099	3676	75.6612	3349	83.8523	2287	46.6865	1527	37.4818
RP11-573G6.9	ENSG00000272516	0	0	0	0	0	0	0	0	0	0	0	0	0	0	0	0	0	0	0	0	0	0	0	0	0	0	0	0	0	0	0	0
RP11-573G6.8	ENSG00000271981	0	0	0	0	0	0	0	0	0	0	0	0	0	0	0	0	0	0	0	0	0	0	0	0	0	0	0	0	0	0	0	0
RP11-573G6.10	ENSG00000272366	0	0	0	0	0	0	0	0	0	0	0	0	0	0	0	0	0	0	0	0	0	0	0	0	0	0	0	0	0	0	0	0
SPAG6	ENSG00000077327	0	0	0	0	0	0	0	0	0	0	0	0	0	0	0	0	13	0.206601	11	0.297177	0	0	0	0	4	0.0880227	1	0.0267693	0	0	0	0
RP11-301N24.3	ENSG00000233451	0	0	0	0	0	0	0	0	0	0	0	0	0	0	0	0	0	0	0	0	0	0	0	0	0	0	0	0	0	0	0	0
PIP4K2A	ENSG00000150867	3339	60.5547	4713	75.3493	4383	76.9991	7292	56.4391	2263	43.6905	4478	72.7423	5080	65.8838	2920	49.6663	11214	140.318	5942	126.392	7544	131.222	4577	81.0837	7992	138.469	6733	141.909	7389	126.973	5102	105.42
RNU6-413P	ENSG00000206842	0	0	0	0	0	0	0	0	0	0	0	0	0	0	0	0	0	0	0	0	0	0	0	0	0	0	0	0	0	0	0	0
ARMC3	ENSG00000165309	0	0	0	0	0	0	0	0	0	0	0	0	0	0	0	0	22	0.230936	38	0.678088	5	0.0729613	0	0	0	0	0	0	0	0	0	0
RNA5SP304	ENSG00000223131	0	0	0	0	0	0	0	0	0	0	0	0	0	0	0	0	0	0	0	0	0	0	0	0	0	0	0	0	0	0	0	0
AL139815.1	ENSG00000221221	0	0	0	0	0	0	0	0	0	0	0	0	0	0	0	0	0	0	0	0	0	0	0	0	0	0	0	0	0	0	0	0
MSRB2	ENSG00000148450	1427	64.169	1381	54.7451	884	38.5067	880	16.8883	619	29.6321	575	23.1601	493	15.8537	66	2.78351	798	24.7586	367	19.3563	376	16.2167	191	8.38988	362	15.5517	307	16.0439	457	19.4721	356	18.2391
YWHAZP3	ENSG00000229932	0	0	0	0	0	0	0	0	0	0	0	0	0	0	0	0	0	0	0	0	0	0	0	0	0	0	0	0	0	0	0	0
SNORA40_14	ENSG00000252049	0	0	0	0	0	0	0	0	0	0	0	0	0	0	0	0	0	0	0	0	0	0	0	0	0	0	0	0	0	0	0	0
PTF1A	ENSG00000168267	0	0	0	0	0	0	0	0	0	0	0	0	0	0	0	0	0	0	0	0	0	0	0	0	0	0	4	0.279083	0	0	0	0
C10orf115	ENSG00000204566	0	0	0	0	0	0	0	0	0	0	0	0	0	0	0	0	0	0	0	0	0	0	0	0	0	0	0	0	0	0	0	0
RP11-215C7.3	ENSG00000227537	0	0	0	0	0	0	0	0	0	0	0	0	0	0	0	0	0	0	0	0	0	0	0	0	0	0	0	0	0	0	0	0
C10orf67	ENSG00000179133	1	0.0275691	0	0	0	0	0	0	0	0	0	0	0	0	0	0	5	0.0951074	0	0	2	0.0528844	0	0	0	0	0	0	0	0	0	0
RP11-371A19.2	ENSG00000224215	0	0	0	0	0	0	0	0	0	0	0	0	0	0	0	0	14	0.999225	0	0	3	0.297653	0	0	0	0	0	0	0	0	0	0
MIR1254-2	ENSG00000264574	0	0	0	0	0	0	0	0	0	0	0	0	0	0	0	0	0	0	0	0	0	0	0	0	0	0	0	0	0	0	0	0
snoU13_265	ENSG00000238515	0	0	0	0	0	0	0	0	0	0	0	0	0	0	0	0	0	0	0	0	0	0	0	0	0	0	0	0	0	0	0	0
OTUD1	ENSG00000165312	57	1.69065	86	2.24868	77	2.21234	209	2.64562	35	1.10514	143	3.79915	180	3.81799	134	3.72762	934	19.1138	368	12.8021	678	19.2878	637	18.4561	502	14.2249	407	14.0295	517	14.5299	463	15.6463
KIAA1217	ENSG00000120549	93	0.805318	150	1.14505	182	1.52665	223	0.824121	63	0.580758	149	1.15569	167	1.03415	24	0.194914	1402	8.37633	557	5.65711	859	7.13431	294	2.48687	178	1.47256	146	1.46929	46	0.37743	3	0.0295976
RP11-183E9.2	ENSG00000223928	0	0	0	0	0	0	0	0	0	0	0	0	0	0	0	0	0	0	0	0	0	0	0	0	0	0	0	0	0	0	0	0
MIR603	ENSG00000207930	0	0	0	0	0	0	0	0	0	0	0	0	0	0	0	0	0	0	0	0	0	0	0	0	0	0	0	0	0	0	0	0
AL353583.1	ENSG00000269879	0	0	0	0	0	0	0	0	0	0	0	0	0	0	0	0	0	0	0	0	0	0	0	0	0	0	0	0	0	0	0	0
ARHGAP21	ENSG00000107863	61	0.524137	119	0.901388	224	1.86443	188	0.689405	237	2.16787	910	7.0037	628	3.85885	686	5.52824	2717	16.1074	1597	16.0944	1236	10.1861	480	4.02881	4036	33.1309	3379	33.7421	2101	17.1055	1524	14.9194
RNA5SP305	ENSG00000199535	0	0	0	0	0	0	0	0	0	0	0	0	0	0	0	0	0	0	0	0	0	0	0	0	0	0	0	0	0	0	0	0
PRTFDC1	ENSG00000099256	0	0	0	0	0	0	0	0	0	0	0	0	0	0	0	0	4	0.109343	7	0.325283	0	0	16	0.619228	0	0	4	0.184178	0	0	0	0
RP11-129O7.2	ENSG00000228667	0	0	0	0	0	0	0	0	0	0	0	0	0	0	0	0	0	0	0	0	0	0	0	0	0	0	0	0	0	0	0	0
RN7SKP241	ENSG00000240294	0	0	0	0	0	0	0	0	0	0	0	0	0	0	0	0	0	0	0	0	0	0	0	0	0	0	0	0	0	0	0	0
RP11-165A20.3	ENSG00000273107	0	0	0	0	0	0	0	0	0	0	0	0	0	0	0	0	0	0	0	0	0	0	0	0	0	0	0	0	0	0	0	0
ENKUR	ENSG00000151023	0	0	6	0.131201	0	0	0	0	0	0	0	0	0	0	0	0	1	0.0171142	4	0.116373	0	0	0	0	0	0	0	0	0	0	0	0
THNSL1	ENSG00000185875	32	0.779505	55	1.18109	45	1.06185	46	0.478221	23	0.59644	71	1.54917	39	0.679386	17	0.388388	917	15.412	524	14.9711	317	7.40632	124	2.95061	608	14.1494	429	12.1449	237	5.4703	40	1.11015
AL139821.1	ENSG00000266069	0	0	0	0	0	0	0	0	0	0	0	0	0	0	0	0	0	0	0	0	0	0	0	0	0	0	0	0	0	0	0	0
RP11-80K21.3	ENSG00000231422	0	0	0	0	0	0	2	0.0263238	0	0	0	0	1	0.0220547	0	0	0	0	0	0	0	0	0	0	0	0	0	0	0	0	0	0
GPR158-AS1	ENSG00000233642	0	0	4	0.133735	0	0	0	0	0	0	0	0	2	0.0542438	0	0	0	0	0	0	0	0	0	0	0	0	0	0	0	0	0	0
GPR158	ENSG00000151025	18	0.214979	5	0.0526434	1	0.0115693	14	0.0713598	1	0.0127144	6	0.0641869	2	0.0170819	2	0.0224028	52	0.428498	116	1.62494	23	0.263467	26	0.303332	9	0.102691	0	0	0	0	0	0
RN7SKP220	ENSG00000222543	0	0	0	0	0	0	0	0	0	0	0	0	0	0	0	0	0	0	0	0	0	0	0	0	0	0	0	0	0	0	0	0
GPN3P1	ENSG00000227465	0	0	0	0	0	0	0	0	0	0	0	0	0	0	0	0	0	0	0	0	0	0	0	0	0	0	0	0	0	0	0	0
HIRAP1	ENSG00000271563	0	0	0	0	0	0	0	0	0	0	0	0	0	0	0	0	0	0	0	0	0	0	0	0	0	0	0	0	0	0	0	0
RNA5SP306	ENSG00000223019	0	0	0	0	0	0	0	0	0	0	0	0	0	0	0	0	0	0	0	0	0	0	0	0	0	0	0	0	0	0	0	0
RNU6-632P	ENSG00000251711	0	0	0	0	0	0	0	0	0	0	0	0	0	0	0	0	0	0	0	0	0	0	0	0	0	0	0	0	0	0	0	0
RP11-435M3.2	ENSG00000226304	0	0	0	0	0	0	0	0	0	0	0	0	0	0	0	0	0	0	0	0	0	0	0	0	0	0	0	0	0	0	0	0
MYO3A	ENSG00000095777	9	0.101425	12	0.119215	0	0	14	0.0673334	87	1.04374	108	1.09017	305	2.45801	271	2.8643	4	0.0311016	14	0.185048	11	0.118896	5	0.0550417	0	0	0	0	0	0	8	0.102717
GAD2	ENSG00000136750	0	0	2	0.0264794	3	0.0436447	2	0.0128191	73	1.16713	118	1.58738	56	0.601449	8	0.112685	0	0	7	0.123305	0	0	28	0.410778	0	0	0	0	0	0	0	0
APBB1IP	ENSG00000077420	0	0	0	0	0	0	0	0	4	0.0987	0	0	0	0	0	0	29	0.463773	55	1.49522	10	0.222311	0	0	79	1.74937	39	1.05056	73	1.60326	30	0.792244
RNA5SP307	ENSG00000199733	0	0	0	0	0	0	0	0	0	0	0	0	0	0	0	0	0	0	0	0	0	0	0	0	0	0	0	0	0	0	0	0
RP11-128B16.3	ENSG00000236894	0	0	0	0	0	0	0	0	0	0	0	0	0	0	0	0	0	0	0	0	0	0	0	0	0	0	0	0	0	0	0	0
LINC00264	ENSG00000233261	0	0	0	0	0	0	0	0	0	0	0	0	0	0	0	0	0	0	0	0	0	0	0	0	0	0	0	0	0	0	0	0
LINC00202-2	ENSG00000231976	0	0	0	0	0	0	0	0	0	0	0	0	0	0	0	0	0	0	0	0	0	0	0	0	0	0	0	0	0	0	0	0
RP13-16H11.7	ENSG00000234296	0	0	0	0	0	0	0	0	0	0	0	0	0	0	0	0	0	0	0	0	0	0	0	0	0	0	0	0	0	0	0	0
RP13-16H11.2	ENSG00000227932	0	0	0	0	0	0	0	0	0	0	0	0	0	0	0	0	0	0	0	0	0	0	0	0	0	0	0	0	0	0	0	0
PDSS1	ENSG00000148459	299	14.0837	358	14.8654	326	14.8746	323	6.49305	296	14.8425	645	27.2129	512	17.2464	182	8.04013	401	13.032	215	11.8778	234	10.5715	124	5.70541	546	24.5699	478	26.1662	269	12.0058	86	4.61524
HSPA8P3	ENSG00000234788	0	0	0	0	0	0	0	0	0	0	2	0.211927	7	0.592196	1	0.110951	0	0	0	0	3	0.340392	0	0	0	0	0	0	0	0	0	0
RP13-16H11.5	ENSG00000235843	0	0	0	0	0	0	1	0.0811968	0	0	0	0	0	0	0	0	0	0	0	0	0	0	0	0	0	0	0	0	0	0	0	0
ABI1	ENSG00000136754	721	15.7057	860	16.5147	1097	23.1479	2238	20.8058	1550	35.9439	3147	61.4032	2681	41.7641	3270	66.8064	7207	108.317	4385	112.033	5811	121.408	3933	83.6889	4037	84.0134	3880	98.2253	3440	71.0028	3252	80.7095
SNORA57_3	ENSG00000223027	0	0	0	0	0	0	0	0	0	0	0	0	0	0	0	0	0	0	0	0	0	0	0	0	0	0	0	0	0	0	0	0
RNU6-946P	ENSG00000206605	0	0	0	0	0	0	0	0	0	0	0	0	0	0	0	0	0	0	0	0	0	0	0	0	0	0	0	0	0	0	0	0
snoU13_266	ENSG00000238414	0	0	0	0	0	0	0	0	0	0	0	0	0	0	0	0	0	0	0	0	0	0	0	0	0	0	0	0	0	0	0	0
LINC00202-1	ENSG00000232224	0	0	0	0	0	0	2	0.0160736	46	0.92217	31	0.522896	36	0.484806	5	0.088308	482	6.26255	125	2.76088	205	3.70264	31	0.57025	213	3.83203	123	2.69189	32	0.570988	116	2.48881
LINC00614	ENSG00000236983	0	0	0	0	0	0	0	0	0	0	0	0	0	0	0	0	7	0.690937	0	0	13	1.78376	0	0	0	0	0	0	0	0	0	0
ANKRD26	ENSG00000107890	27	0.302317	37	0.365217	65	0.705009	16	0.0764576	57	0.679429	104	1.04305	24	0.192173	66	0.693091	3284	25.3702	885	11.6224	180	1.93306	31	0.339064	1239	13.2537	1653	21.51	118	1.25192	166	2.11767
RNU6-490P	ENSG00000199855	0	0	0	0	0	0	0	0	0	0	0	0	0	0	0	0	0	0	0	0	0	0	0	0	0	0	0	0	0	0	0	0
YME1L1	ENSG00000136758	1002	13.2216	949	11.039	1614	20.6301	2523	14.208	1935	27.1811	3536	41.7925	2856	26.9499	8185	101.293	17460	158.957	10378	160.614	12155	153.831	6533	84.2072	15835	199.618	15111	231.727	11082	138.557	11831	177.864
MASTL	ENSG00000120539	191	4.85384	217	4.86141	158	3.88948	158	1.71361	505	13.662	879	20.0084	424	7.70551	465	11.0829	766	13.4308	361	10.7601	319	7.77531	92	2.28382	381	9.25006	490	14.4716	492	11.8471	261	7.55691
RNU2-24P	ENSG00000252639	0	0	0	0	0	0	0	0	0	0	0	0	0	0	0	0	0	0	0	0	0	0	0	0	0	0	0	0	0	0	0	0
ACBD5	ENSG00000107897	146	3.10486	132	2.47465	248	5.10885	296	2.68647	176	3.98449	498	9.48614	298	4.53199	604	12.0469	3876	56.8714	1975	49.2619	2178	44.4244	1273	26.4447	1666	33.8479	1242	30.6959	790	15.9188	574	13.9076
RNU7-12P	ENSG00000251839	0	0	0	0	0	0	0	0	0	0	0	0	0	0	0	0	0	0	0	0	0	0	0	0	0	0	0	0	0	0	0	0
AL160291.1	ENSG00000263577	0	0	0	0	0	0	0	0	0	0	0	0	0	0	0	0	0	0	0	0	0	0	0	0	0	0	0	0	0	0	0	0
RP11-85G18.6	ENSG00000262412	0	0	0	0	0	0	1	0.0393018	0	0	0	0	1	0.0658558	0	0	0	0	0	0	0	0	0	0	0	0	0	0	0	0	0	0
LRRC37A6P	ENSG00000230445	0	0	0	0	0	0	0	0	0	0	0	0	0	0	0	0	0	0	0	0	0	0	0	0	0	0	0	0	0	0	0	0
ARMC4P1	ENSG00000238021	0	0	0	0	0	0	0	0	0	0	0	0	0	0	0	0	0	0	0	0	0	0	0	0	0	0	0	0	0	0	0	0
RNU6-666P	ENSG00000200369	0	0	0	0	0	0	0	0	0	0	0	0	0	0	0	0	0	0	0	0	0	0	0	0	0	0	0	0	0	0	0	0
RP11-748L13.2	ENSG00000215409	0	0	0	0	0	0	0	0	0	0	0	0	0	0	0	0	0	0	0	0	0	0	0	0	0	0	0	0	0	0	0	0
RNU6-452P	ENSG00000207135	0	0	0	0	0	0	0	0	0	0	0	0	0	0	0	0	0	0	0	0	0	0	0	0	0	0	0	0	0	0	0	0
RP11-748L13.6	ENSG00000260151	0	0	0	0	0	0	0	0	0	0	0	0	0	0	0	0	0	0	0	0	0	0	0	0	0	0	0	0	0	0	0	0
FAM210CP	ENSG00000213770	0	0	0	0	0	0	0	0	0	0	0	0	0	0	0	0	0	0	0	0	0	0	0	0	0	0	0	0	0	0	0	0
TRIAP1P1	ENSG00000237956	0	0	0	0	0	0	0	0	0	0	0	0	0	0	0	0	0	0	0	0	0	0	0	0	0	0	0	0	0	0	0	0
PTCHD3	ENSG00000182077	0	0	0	0	0	0	0	0	0	0	0	0	0	0	0	0	0	0	0	0	0	0	0	0	8	0.27886	0	0	0	0	0	0
RAB18	ENSG00000099246	259	3.91401	153	2.03828	367	5.37243	396	2.55399	185	2.97621	429	5.80698	243	2.6261	470	6.66143	7471	77.8972	4835	85.6985	4268	61.8615	3005	44.3596	5504	79.4634	5526	97.0514	3915	56.0593	3013	51.8767
MKX	ENSG00000150051	0	0	2	0.0396223	0	0	4	0.0383638	35	0.837333	102	2.0532	30	0.48213	58	1.22246	0	0	0	0	0	0	0	0	1	0.0214697	11	0.287291	0	0	0	0
RP11-360I20.2	ENSG00000230500	0	0	0	0	1	0.0983326	0	0	0	0	0	0	0	0	0	0	0	0	0	0	0	0	0	0	0	0	0	0	0	0	0	0
ARMC4	ENSG00000169126	0	0	1	0.0142785	0	0	3	0.0207375	0	0	0	0	0	0	0	0	0	0	6	0.113983	0	0	0	0	0	0	0	0	0	0	0	0
RN7SKP132	ENSG00000251810	0	0	0	0	0	0	0	0	0	0	0	0	0	0	0	0	0	0	0	0	0	0	0	0	0	0	0	0	0	0	0	0
RPL36AP55	ENSG00000226016	0	0	0	0	0	0	0	0	0	0	0	0	0	0	0	0	0	0	0	0	0	0	0	0	0	0	0	0	0	0	0	0
RP11-218D6.4	ENSG00000233472	0	0	0	0	0	0	0	0	0	0	0	0	0	0	0	0	0	0	0	0	0	0	0	0	0	0	0	0	0	0	0	0
RP11-218D6.3	ENSG00000226395	0	0	0	0	0	0	0	0	0	0	0	0	0	0	0	0	0	0	0	0	0	0	0	0	0	0	0	0	0	0	0	0
MPP7	ENSG00000150054	17	0.238506	10	0.12368	6	0.0815426	8	0.0479008	3	0.0448067	33	0.414702	2	0.0200662	3	0.0394748	236	2.28446	174	2.86322	76	1.02268	0	0	27	0.361894	89	1.45114	0	0	31	0.495523
AC022021.1	ENSG00000222374	0	0	0	0	0	0	0	0	0	0	0	0	0	0	0	0	0	0	0	0	0	0	0	0	0	0	0	0	0	0	0	0
ZNF101P1	ENSG00000237746	0	0	0	0	0	0	0	0	0	0	0	0	0	0	0	0	0	0	0	0	0	0	0	0	0	0	0	0	0	0	0	0
U3_47	ENSG00000222666	0	0	0	0	0	0	0	0	0	0	0	0	0	0	0	0	0	0	0	0	0	0	0	0	0	0	0	0	0	0	0	0
RP11-351M16.3	ENSG00000237128	0	0	0	0	0	0	0	0	0	0	0	0	0	0	0	0	0	0	0	0	0	0	0	0	0	0	0	0	0	0	0	0
RP11-351M16.1	ENSG00000224439	0	0	0	0	0	0	0	0	0	0	0	0	0	0	0	0	0	0	0	0	0	0	0	0	0	0	0	0	0	0	0	0
RN7SKP39	ENSG00000222705	0	0	0	0	0	0	0	0	0	0	0	0	0	0	0	0	0	0	0	0	0	0	0	0	0	0	0	0	0	0	0	0
WAC-AS1	ENSG00000254635	71	2.22611	174	4.80937	141	4.28243	72	0.963436	78	2.60348	273	7.66695	94	2.10766	48	1.41149	886	19.1665	538	19.7845	217	6.52563	34	1.04133	876	26.2397	935	34.0698	526	15.6267	268	9.57358
WAC	ENSG00000095787	367	2.77851	580	3.87101	941	6.9011	1628	5.2602	509	4.10237	1605	10.8841	1286	6.96258	3738	26.542	10683	55.8034	6193	54.9923	6427	46.6691	4650	34.3891	7545	54.5723	6891	60.6314	4477	32.1165	5586	48.1835
RNU4ATAC6P	ENSG00000252401	0	0	0	0	0	0	0	0	0	0	0	0	0	0	0	0	0	0	0	0	0	0	0	0	0	0	0	0	0	0	0	0
TPRKBP1	ENSG00000231911	0	0	0	0	0	0	0	0	0	0	0	0	0	0	0	0	0	0	0	0	0	0	0	0	0	0	0	0	0	0	0	0
RNU6-1067P	ENSG00000207483	0	0	0	0	0	0	0	0	0	0	0	0	0	0	0	0	0	0	0	0	0	0	0	0	0	0	0	0	0	0	0	0
BAMBI	ENSG00000095739	1776	70.8204	2065	72.5915	1788	69.0662	3375	57.4369	922	39.1396	1275	45.5404	1327	37.8416	912	34.1081	4949	136.161	2499	116.879	3807	145.604	5410	210.734	1372	52.2681	924	42.821	1158	43.754	722	32.8023
RP11-478H13.1	ENSG00000236716	0	0	0	0	0	0	0	0	0	0	0	0	0	0	0	0	0	0	0	0	0	0	0	0	0	0	0	0	0	0	0	0
RNU6-270P	ENSG00000201001	0	0	0	0	0	0	0	0	0	0	0	0	0	0	0	0	0	0	0	0	0	0	0	0	0	0	0	0	0	0	0	0
LINC00837	ENSG00000235824	0	0	0	0	0	0	0	0	0	0	0	0	0	0	0	0	0	0	0	0	0	0	0	0	0	0	0	0	0	0	0	0
RP11-478H13.3	ENSG00000232624	0	0	0	0	0	0	0	0	0	0	0	0	0	0	0	0	0	0	0	0	0	0	0	0	0	0	0	0	0	0	0	0
RP11-478H13.4	ENSG00000271220	0	0	0	0	0	0	0	0	0	0	0	0	0	0	0	0	0	0	0	0	0	0	0	0	0	0	0	0	0	0	0	0
C10orf126	ENSG00000204365	0	0	0	0	0	0	0	0	0	0	0	0	0	0	1	0.0402708	0	0	0	0	0	0	0	0	0	0	0	0	0	0	0	0
RNA5SP308	ENSG00000199402	0	0	0	0	0	0	0	0	0	0	0	0	0	0	0	0	0	0	0	0	0	0	0	0	0	0	0	0	0	0	0	0
RP11-492M23.2	ENSG00000229605	0	0	0	0	0	0	0	0	0	0	0	0	0	0	0	0	0	0	0	0	0	0	0	0	0	0	0	0	0	0	0	0
LYZL1	ENSG00000120563	0	0	0	0	0	0	0	0	0	0	0	0	0	0	0	0	0	0	0	0	0	0	0	0	0	0	0	0	0	0	0	0
PTCHD3P1	ENSG00000224597	1005	18.5656	1317	21.4476	723	12.9379	2178	17.1713	355	6.98139	667	11.0367	516	6.81673	292	5.05911	2902	36.9881	1814	39.3039	1434	25.4078	1511	27.2665	1960	34.5913	1659	35.6171	2078	36.3733	1192	25.0883
SVIL	ENSG00000197321	365	3.25693	584	4.59387	413	3.56984	447	1.70226	296	2.81176	840	6.71377	613	3.91165	68	0.569079	8840	54.4239	5721	59.8746	5001	42.8004	1163	10.1372	4902	41.7885	3385	35.103	2708	22.896	921	9.36326
MIR604	ENSG00000207612	0	0	0	0	0	0	0	0	0	0	0	0	0	0	0	0	0	0	0	0	0	0	0	0	0	0	0	0	0	0	0	0
SNORD115_1	ENSG00000212411	0	0	0	0	0	0	0	0	0	0	0	0	0	0	0	0	0	0	0	0	0	0	0	0	0	0	0	0	0	0	0	0
MIR938	ENSG00000216035	0	0	0	0	0	0	0	0	0	0	0	0	0	0	0	0	0	0	0	0	0	0	0	0	0	0	0	0	0	0	0	0
RP11-192N10.2	ENSG00000225976	0	0	0	0	0	0	0	0	0	0	0	0	0	0	0	0	0	0	0	0	0	0	0	0	0	0	0	0	0	0	0	0
RNU6-908P	ENSG00000222092	0	0	0	0	0	0	0	0	0	0	0	0	0	0	0	0	0	0	0	0	0	0	0	0	0	0	0	0	0	0	0	0
RP11-224P11.1	ENSG00000237936	0	0	0	0	0	0	0	0	0	0	0	0	0	0	0	0	0	0	0	0	0	0	0	0	0	0	0	0	0	0	0	0
KIAA1462	ENSG00000165757	2	0.0193955	20	0.170982	46	0.432126	82	0.339379	6	0.0619429	27	0.234534	3	0.0208053	0	0	85	0.568735	154	1.75164	56	0.520874	62	0.587331	280	2.59415	247	2.78379	362	3.32639	194	2.1435
RNU6-598P	ENSG00000200887	0	0	0	0	0	0	0	0	0	0	0	0	0	0	0	0	0	0	0	0	0	0	0	0	0	0	0	0	0	0	0	0
EEF1A1P39	ENSG00000230125	0	0	0	0	0	0	0	0	0	0	0	0	0	0	0	0	0	0	0	0	0	0	0	0	0	0	0	0	0	0	0	0
RP11-305E6.4	ENSG00000259994	0	0	0	0	0	0	0	0	0	0	0	0	0	0	0	0	0	0	0	0	0	0	0	0	0	0	0	0	0	0	0	0
MTPAP	ENSG00000107951	275	3.02736	155	1.50423	384	4.09491	621	2.91759	265	3.10561	687	6.77422	611	4.81012	2222	22.9416	2191	16.6416	1634	21.0978	1670	17.6328	1967	21.1522	1875	19.7197	1460	18.679	739	7.7085	1193	14.9631
DNM1P17	ENSG00000250833	0	0	0	0	0	0	0	0	0	0	0	0	0	0	0	0	0	0	0	0	0	0	0	0	0	0	0	0	0	0	0	0
GOLGA2P6	ENSG00000241621	0	0	0	0	0	0	0	0	0	0	0	0	0	0	0	0	0	0	0	0	0	0	0	0	0	0	0	0	0	0	0	0
AL161651.1	ENSG00000220997	0	0	0	0	0	0	0	0	0	0	0	0	0	0	0	0	0	0	0	0	0	0	0	0	0	0	0	0	0	0	0	0
RN7SL241P	ENSG00000239625	0	0	0	0	0	0	0	0	0	0	0	0	0	0	0	0	0	0	0	0	0	0	0	0	0	0	0	0	0	0	0	0
NIFKP1	ENSG00000214434	0	0	0	0	0	0	0	0	0	0	0	0	0	0	0	0	0	0	0	0	0	0	0	0	0	0	0	0	0	0	0	0
RP11-449I17.9	ENSG00000235679	0	0	0	0	0	0	0	0	0	0	0	0	0	0	0	0	0	0	0	0	0	0	0	0	0	0	0	0	0	0	0	0
RP11-449I17.5	ENSG00000224473	0	0	0	0	0	0	0	0	0	0	0	0	0	0	0	0	0	0	0	0	0	0	0	0	0	0	0	0	0	0	0	0
MAP3K8	ENSG00000107968	60	1.53747	74	1.67162	56	1.39004	61	0.667094	7	0.190952	29	0.665618	23	0.42147	14	0.336458	287	5.0741	224	6.73222	174	4.27641	142	3.55439	444	10.8694	537	15.9919	872	21.1722	385	11.24
HNRNPA1P32	ENSG00000213778	0	0	0	0	0	0	0	0	0	0	0	0	0	0	0	0	0	0	0	0	0	0	0	0	0	0	0	0	0	0	0	0
RP11-253D19.1	ENSG00000228800	0	0	0	0	0	0	0	0	0	0	0	0	0	0	0	0	0	0	0	0	0	0	0	0	0	0	0	0	0	0	0	0
RN7SL63P	ENSG00000239744	0	0	0	0	0	0	0	0	0	0	0	0	0	0	0	0	0	0	0	0	0	0	0	0	0	0	0	0	0	0	0	0
RP11-253D19.2	ENSG00000230298	0	0	0	0	0	0	0	0	0	0	0	0	0	0	0	0	0	0	0	0	0	0	0	0	0	0	0	0	0	0	0	0
LYZL2	ENSG00000151033	0	0	0	0	0	0	0	0	0	0	0	0	0	0	0	0	0	0	0	0	0	0	0	0	0	0	0	0	0	0	0	0
RP11-14C22.3	ENSG00000230998	0	0	0	0	0	0	0	0	0	0	0	0	0	0	0	0	0	0	0	0	0	0	0	0	0	0	0	0	0	0	0	0
SVILP1	ENSG00000234814	3	0.0970623	0	0	0	0	6	0.082848	0	0	1	0.0289801	0	0	0	0	28	0.625041	37	1.40406	10	0.310316	3	0.0948138	1	0.0309098	7	0.263206	10	0.306566	0	0
RP11-14C22.6	ENSG00000230720	0	0	0	0	0	0	0	0	0	0	0	0	0	0	0	0	0	0	0	0	0	0	0	0	0	0	0	0	0	0	0	0
ZNF438	ENSG00000183621	39	0.838072	34	0.644089	47	0.978356	67	0.614459	66	1.50984	95	1.82857	82	1.26013	9	0.181387	365	5.41166	308	7.76287	128	2.63816	131	2.74985	402	8.25296	210	5.24451	133	2.70809	133	3.25626
RP11-330O11.3	ENSG00000272914	0	0	0	0	0	0	0	0	0	0	0	0	0	0	0	0	0	0	0	0	0	0	0	0	0	0	0	0	0	0	0	0
DDX10P1	ENSG00000237135	0	0	0	0	0	0	0	0	0	0	0	0	0	0	0	0	2	0.0658716	2	0.111978	4	0.183139	0	0	10	0.456052	0	0	0	0	0	0
AL359546.1	ENSG00000263578	0	0	0	0	0	0	0	0	0	0	0	0	0	0	0	0	0	0	0	0	0	0	0	0	0	0	0	0	0	0	0	0
RP11-192P3.4	ENSG00000272381	0	0	0	0	0	0	0	0	0	0	0	0	0	0	0	0	0	0	0	0	0	0	0	0	0	0	0	0	0	0	0	0
ZEB1-AS1	ENSG00000237036	0	0	0	0	5	0.196795	0	0	0	0	12	0.436731	7	0.203396	0	0	38	1.06529	18	0.857805	12	0.467646	15	0.595352	0	0	7	0.330544	0	0	1	0.0462927
RNA5SP309	ENSG00000252479	0	0	0	0	0	0	0	0	0	0	0	0	0	0	0	0	0	0	0	0	0	0	0	0	0	0	0	0	0	0	0	0
ZEB1	ENSG00000148516	0	0	0	0	0	0	0	0	9	0.103268	45	0.434448	16	0.123327	14	0.141524	152	1.13037	157	1.98476	39	0.403175	26	0.273747	313	3.22304	240	3.00632	258	2.63492	209	2.56656
SPTLC1P1	ENSG00000230397	0	0	0	0	0	0	0	0	0	0	0	0	0	0	0	0	0	0	0	0	0	0	0	0	0	0	0	0	0	0	0	0
RP11-192P3.5	ENSG00000196960	0	0	0	0	0	0	0	0	0	0	0	0	0	0	0	0	0	0	0	0	0	0	0	0	0	0	0	0	0	0	0	0
RP11-472N13.2	ENSG00000223834	0	0	0	0	0	0	0	0	0	0	0	0	0	0	0	0	2	0.302446	0	0	0	0	0	0	0	0	0	0	0	0	0	0
GLUDP5	ENSG00000231855	0	0	0	0	0	0	0	0	0	0	0	0	0	0	0	0	0	0	0	0	0	0	0	0	0	0	0	0	0	0	0	0
RP11-472N13.3	ENSG00000237797	0	0	0	0	0	0	0	0	0	0	0	0	0	0	0	0	0	0	0	0	0	0	0	0	0	0	0	0	0	0	0	0
Y_RNA_440	ENSG00000222412	0	0	0	0	0	0	0	0	0	0	0	0	0	0	0	0	0	0	0	0	0	0	0	0	0	0	0	0	0	0	0	0
ARHGAP12	ENSG00000165322	20	0.315844	21	0.292356	48	0.734288	37	0.249371	46	0.773341	169	2.39057	48	0.542085	319	4.72478	3882	42.298	2193	40.6196	1619	24.5225	721	11.1224	6196	93.4806	6814	125.059	2727	40.8058	2722	48.9759
HMGB1P7	ENSG00000231148	0	0	0	0	0	0	0	0	0	0	0	0	0	0	0	0	0	0	0	0	0	0	0	0	0	0	0	0	0	0	0	0
RP11-241I20.1	ENSG00000230240	0	0	0	0	0	0	0	0	0	0	0	0	0	0	0	0	0	0	0	0	0	0	0	0	0	0	1	0.313561	0	0	0	0
RN7SL825P	ENSG00000239731	0	0	0	0	0	0	0	0	0	0	0	0	0	0	0	0	0	0	0	0	0	0	0	0	0	0	0	0	0	0	0	0
KIF5B	ENSG00000170759	174	2.73195	163	2.25611	483	7.34603	179	1.19944	408	6.81952	778	10.9414	228	2.56001	678	9.9839	16565	179.447	7412	136.494	3444	51.8634	1037	15.9046	20964	314.459	21663	395.285	2621	38.9928	3824	68.4057
Y_RNA_441	ENSG00000206660	0	0	0	0	0	0	0	0	0	0	0	0	0	0	0	0	0	0	0	0	0	0	0	0	0	0	0	0	0	0	0	0
RPS4XP11	ENSG00000234335	0	0	0	0	0	0	0	0	0	0	0	0	0	0	0	0	0	0	0	0	0	0	0	0	0	0	0	0	0	0	0	0
RP11-241I20.4	ENSG00000235113	0	0	0	0	0	0	0	0	0	0	0	0	0	0	0	0	0	0	0	0	0	0	0	0	0	0	0	0	0	0	0	0
RP11-241I20.5	ENSG00000234811	0	0	0	0	0	0	0	0	0	0	0	0	0	0	0	0	0	0	0	0	0	0	0	0	0	0	0	0	0	0	0	0
RNU7-22P	ENSG00000252482	0	0	0	0	0	0	0	0	0	0	0	0	0	0	0	0	0	0	0	0	0	0	0	0	0	0	0	0	0	0	0	0
PPIAP31	ENSG00000217094	0	0	0	0	0	0	0	0	0	0	0	0	0	0	0	0	0	0	0	0	0	0	0	0	0	0	0	0	0	0	0	0
RPS24P13	ENSG00000233190	0	0	0	0	0	0	0	0	0	0	0	0	0	0	0	0	0	0	0	0	0	0	0	0	0	0	0	0	0	0	0	0
RP11-166N17.1	ENSG00000227253	0	0	0	0	0	0	0	0	0	0	0	0	0	0	1	0.124342	0	0	0	0	0	0	0	0	0	0	0	0	0	0	0	0
EPC1	ENSG00000120616	246	2.01129	315	2.27038	505	3.99956	950	3.31485	290	2.5241	693	5.07508	532	3.11052	1487	11.4024	1809	10.2047	1362	13.0608	1081	8.47693	859	6.86046	1578	12.3257	1410	13.3976	820	6.35253	670	6.24115
RP11-166N17.3	ENSG00000226842	0	0	0	0	0	0	0	0	0	0	0	0	0	0	0	0	0	0	0	0	0	0	0	0	0	0	0	0	0	0	0	0
RP11-135A24.4	ENSG00000233825	0	0	0	0	0	0	0	0	0	0	0	0	0	0	0	0	0	0	0	0	0	0	0	0	0	0	0	0	0	0	0	0
AL391839.1	ENSG00000222309	0	0	0	0	0	0	0	0	0	0	0	0	0	0	0	0	0	0	0	0	0	0	0	0	0	0	0	0	0	0	0	0
RP11-135A24.2	ENSG00000229327	0	0	0	0	0	0	0	0	0	0	0	0	0	0	0	0	0	0	0	0	0	0	0	0	0	0	0	0	0	0	0	0
RNU6-1244P	ENSG00000200484	0	0	0	0	0	0	0	0	0	0	0	0	0	0	0	0	0	0	0	0	0	0	0	0	0	0	0	0	0	0	0	0
CCDC7	ENSG00000216937	0	0	1	0.0142961	12	0.188508	1	0.00692099	5	0.0863191	7	0.10168	5	0.0579855	3	0.0456284	218	2.43918	123	2.33952	83	1.29098	32	0.506918	47	0.728168	129	2.43123	0	0	1	0.0184764
C1DP1	ENSG00000231245	0	0	0	0	0	0	0	0	0	0	0	0	0	0	0	0	0	0	0	0	0	0	0	0	0	0	0	0	0	0	0	0
C10ORF68	ENSG00000150076	0	0	0	0	0	0	0	0	0	0	0	0	0	0	0	0	21	0.383084	17	0.527178	0	0	0	0	23	0.580963	13	0.399453	0	0	9	0.271111
RP11-479G22.8	ENSG00000273038	0	0	0	0	0	0	0	0	0	0	0	0	0	0	0	0	0	0	0	0	0	0	0	0	0	0	0	0	0	0	0	0
ITGB1	ENSG00000150093	1489	22.4246	1658	22.0123	3020	44.0575	3841	24.6875	4690	75.1924	13825	186.495	7635	82.2286	20872	294.81	41141	427.491	27397	483.937	19836	286.523	8611	126.679	76032	1093.94	78150	1367.82	69129	986.474	74667	1281.18
AK3P5	ENSG00000228816	0	0	0	0	0	0	0	0	0	0	0	0	0	0	0	0	0	0	0	0	0	0	0	0	0	0	0	0	0	0	0	0
RP11-462L8.1	ENSG00000229656	0	0	5	0.340925	0	0	0	0	0	0	0	0	0	0	1	0.0725414	9	0.480288	11	0.997897	3	0.222553	16	1.20887	21	1.55176	17	1.52812	0	0	10	0.88123
RP11-479G22.6	ENSG00000234163	0	0	0	0	0	0	0	0	0	0	0	0	0	0	0	0	0	0	0	0	0	0	0	0	0	0	0	0	0	0	0	0
RN7SL847P	ENSG00000265319	0	0	0	0	0	0	0	0	0	0	0	0	0	0	0	0	0	0	0	0	0	0	0	0	0	0	0	0	0	0	0	0
RP11-479G22.7	ENSG00000229878	0	0	0	0	0	0	0	0	0	0	0	0	0	0	0	0	0	0	0	0	0	0	0	0	0	0	0	0	0	0	0	0
RP11-462L8.2	ENSG00000235962	0	0	0	0	0	0	0	0	0	0	0	0	0	0	0	0	0	0	0	0	0	0	0	0	0	0	0	0	0	0	0	0
RP11-342D11.3	ENSG00000233387	0	0	0	0	0	0	0	0	0	0	0	0	0	0	0	0	0	0	0	0	0	0	0	0	0	0	0	0	0	0	0	0
AL121748.1	ENSG00000263576	0	0	0	0	0	0	0	0	0	0	0	0	0	0	0	0	0	0	0	0	0	0	0	0	0	0	0	0	0	0	0	0
NRP1	ENSG00000099250	35	0.280419	32	0.226016	67	0.519992	159	0.543674	1	0.00852923	5	0.0358823	7	0.040107	21	0.1578	439	2.42675	459	4.31327	175	1.34478	236	1.84702	618	4.73037	534	4.97221	411	3.12015	309	2.82065
RP11-342D11.2	ENSG00000238258	0	0	0	0	0	0	0	0	0	0	0	0	0	0	0	0	0	0	0	0	0	0	0	0	0	0	0	0	0	0	0	0
RN7SL398P	ENSG00000244356	0	0	0	0	0	0	0	0	0	0	0	0	0	0	0	0	0	0	0	0	0	0	0	0	0	0	0	0	0	0	0	0
RP11-90B22.1	ENSG00000273012	0	0	0	0	0	0	0	0	0	0	0	0	0	0	0	0	0	0	0	0	0	0	0	0	0	0	0	0	0	0	0	0
RP11-476F14.1	ENSG00000226412	0	0	0	0	0	0	0	0	0	0	0	0	0	0	0	0	0	0	0	0	0	0	0	0	0	0	0	0	0	0	0	0
RP13-259N13.2	ENSG00000203565	0	0	0	0	0	0	0	0	0	0	0	0	0	0	0	0	0	0	0	0	0	0	0	0	0	0	0	0	0	0	0	0
LINC00838	ENSG00000261683	0	0	0	0	0	0	0	0	0	0	0	0	0	0	0	0	0	0	0	0	0	0	0	0	0	0	0	0	0	0	0	0
RPL23P11	ENSG00000226407	0	0	0	0	0	0	0	0	0	0	0	0	0	0	0	0	0	0	0	0	0	0	0	0	0	0	0	0	0	0	0	0
RP11-490O24.2	ENSG00000223470	0	0	0	0	0	0	0	0	0	0	0	0	0	0	0	0	0	0	0	0	0	0	0	0	0	0	0	0	0	0	0	0
PARD3	ENSG00000148498	871	12.34	1340	16.736	1174	16.112	1109	6.7055	1469	22.1559	2788	35.3803	1981	20.0708	1932	25.6716	3908	38.2009	1924	31.9711	2420	32.8842	939	12.9952	2900	39.2521	2373	39.0719	2441	32.7687	1967	31.7507
Y_RNA_442	ENSG00000199200	0	0	0	0	0	0	0	0	0	0	0	0	0	0	0	0	0	0	0	0	0	0	0	0	0	0	0	0	0	0	0	0
TCEB2P4	ENSG00000234167	0	0	0	0	0	0	0	0	0	0	0	0	0	0	0	0	0	0	0	0	0	0	0	0	0	0	0	0	0	0	0	0
RP11-8L18.3	ENSG00000229235	0	0	0	0	0	0	0	0	0	0	0	0	0	0	0	0	0	0	0	0	0	0	0	0	0	0	0	0	0	0	0	0
RP11-8L18.2	ENSG00000215184	0	0	0	0	0	0	0	0	0	0	0	0	0	0	0	0	0	0	0	0	0	0	0	0	0	0	0	0	0	0	0	0
PARD3-AS1	ENSG00000226386	6	1.83326	7	1.88547	1	0.295975	2	0.260798	0	0	0	0	0	0	0	0	0	0	0	0	0	0	0	0	0	0	0	0	0	0	0	0
SS18L2P1	ENSG00000232525	0	0	0	0	0	0	0	0	0	0	0	0	0	0	0	0	0	0	0	0	0	0	0	0	0	0	0	0	0	0	0	0
RNU6-847P	ENSG00000223047	0	0	0	0	0	0	0	0	0	0	0	0	0	0	0	0	0	0	0	0	0	0	0	0	0	0	0	0	0	0	0	0
RNU6-193P	ENSG00000222909	0	0	0	0	0	0	0	0	0	0	0	0	0	0	0	0	0	0	0	0	0	0	0	0	0	0	0	0	0	0	0	0
PRDX2P2	ENSG00000213724	0	0	0	0	0	0	0	0	0	0	0	0	0	0	0	0	0	0	0	0	0	0	0	0	0	0	0	0	0	0	0	0
CUL2	ENSG00000108094	88	1.62662	51	0.831045	124	2.22028	141	1.11231	171	3.36489	525	8.6923	385	5.08918	532	9.22281	4210	53.6917	2126	46.0916	1678	29.7489	625	11.2851	2344	41.3932	2568	55.1656	1020	17.8648	642	13.5204
MIR3611	ENSG00000266228	0	0	0	0	0	0	0	0	0	0	0	0	0	0	0	0	0	0	0	0	0	0	0	0	0	0	0	0	0	0	0	0
RP11-297A16.2	ENSG00000230534	0	0	0	0	0	0	0	0	0	0	0	0	0	0	0	0	0	0	0	0	0	0	0	0	0	0	0	0	0	0	0	0
CREM	ENSG00000095794	848	13.7398	784	11.1983	844	13.2468	1301	8.9963	1126	19.422	2001	29.0405	1342	15.5497	1190	18.0834	2305	25.7678	1237	23.5077	1077	16.7369	923	14.6086	3043	47.1036	2511	47.2825	1779	27.3121	1453	26.8227
RNU7-77P	ENSG00000253054	0	0	0	0	0	0	0	0	0	0	0	0	0	0	0	0	0	0	0	0	0	0	0	0	0	0	0	0	0	0	0	0
ATP6V1G1P4	ENSG00000233343	0	0	0	0	0	0	0	0	0	0	0	0	0	0	0	0	0	0	0	0	0	0	0	0	0	0	0	0	0	0	0	0
RP11-324I22.3	ENSG00000269952	0	0	0	0	0	0	0	0	0	0	0	0	0	0	0	0	0	0	0	0	0	0	0	0	0	0	0	0	0	0	0	0
RP11-324I22.2	ENSG00000233200	0	0	0	0	0	0	0	0	0	0	0	0	0	0	0	0	0	0	0	0	0	0	0	0	0	0	0	0	0	0	0	0
RNU6-794P	ENSG00000253070	0	0	0	0	0	0	0	0	0	0	0	0	0	0	0	0	0	0	0	0	0	0	0	0	0	0	0	0	0	0	0	0
CCNY	ENSG00000108100	1316	24.2962	1663	27.066	1384	24.7515	1693	13.3395	2291	45.0275	3134	51.8266	2944	38.869	859	14.8738	2295	29.2339	1487	32.1994	1473	26.0831	1027	18.5214	2419	42.6663	1723	36.9689	2069	36.1941	1324	27.8498
RNU6-1167P	ENSG00000200097	0	0	0	0	0	0	0	0	0	0	0	0	0	0	0	0	0	0	0	0	0	0	0	0	0	0	0	0	0	0	0	0
RP11-324I22.4	ENSG00000271335	14	0.914897	35	2.01633	6	0.37982	8	0.223119	1	0.0695688	7	0.409745	0	0	1	0.0612903	84	3.78743	75	5.74857	35	2.19375	9	0.574523	10	0.624325	15	1.13921	59	3.65334	18	1.34019
GJD4	ENSG00000177291	0	0	0	0	13	0.73544	2	0.0498486	0	0	0	0	0	0	1	0.0547733	0	0	0	0	0	0	3	0.171145	0	0	2	0.135744	0	0	0	0
RP11-425A6.5	ENSG00000273312	0	0	0	0	0	0	0	0	0	0	0	0	0	0	0	0	0	0	0	0	0	0	0	0	0	0	0	0	0	0	0	0
FZD8	ENSG00000177283	64	1.85359	110	2.80851	87	2.44081	337	4.16548	119	3.66902	179	4.64363	148	3.06533	35	0.950711	80	1.59862	175	5.94464	93	2.58339	134	3.79104	296	8.19015	152	5.11618	146	4.00664	173	5.70861
MIR4683	ENSG00000264780	0	0	0	0	0	0	0	0	0	0	0	0	0	0	0	0	0	0	0	0	0	0	0	0	0	0	0	0	0	0	0	0
RPL7P37	ENSG00000226646	0	0	0	0	0	0	0	0	0	0	0	0	0	0	0	0	0	0	0	0	0	0	0	0	0	0	0	0	0	0	0	0
RP11-309N24.1	ENSG00000227313	0	0	0	0	0	0	0	0	0	0	0	0	0	0	0	0	0	0	0	0	0	0	0	0	0	0	0	0	0	0	0	0
RP11-810B23.1	ENSG00000227475	0	0	0	0	0	0	0	0	0	0	0	0	0	0	0	0	0	0	0	0	0	0	0	0	0	0	0	0	0	0	0	0
MTND5P17	ENSG00000236626	0	0	0	0	0	0	0	0	0	0	0	0	0	0	0	0	0	0	0	0	0	0	0	0	0	0	0	0	0	0	0	0
MTND4P18	ENSG00000228694	0	0	0	0	0	0	0	0	0	0	0	0	0	0	0	0	0	0	0	0	0	0	0	0	0	0	0	0	0	0	0	0
SNORA40_15	ENSG00000237002	0	0	0	0	0	0	0	0	0	0	0	0	0	0	0	0	0	0	0	0	0	0	0	0	0	0	0	0	0	0	0	0
NAMPTL	ENSG00000229644	15	0.55056	3	0.0970699	9	0.319992	9	0.14098	11	0.42981	41	1.34793	4	0.104992	52	1.79005	12	0.30389	3	0.129148	2	0.0704073	2	0.0717075	227	7.95988	367	15.6548	328	11.4073	263	10.9982
Y_RNA_443	ENSG00000207271	0	0	0	0	0	0	0	0	0	0	0	0	0	0	0	0	0	0	0	0	0	0	0	0	0	0	0	0	0	0	0	0
RP11-322I2.1	ENSG00000238176	0	0	0	0	0	0	0	0	0	0	0	0	0	0	0	0	0	0	0	0	0	0	0	0	0	0	0	0	0	0	0	0
MKNK2P1	ENSG00000233533	0	0	0	0	0	0	0	0	0	0	0	0	0	0	0	0	0	0	0	0	0	0	0	0	0	0	0	0	0	0	0	0
ARL6IP1P2	ENSG00000225355	0	0	0	0	0	0	0	0	0	0	0	0	0	0	0	0	0	0	0	0	0	0	0	0	0	0	0	0	0	0	0	0
ANKRD30A	ENSG00000148513	0	0	0	0	0	0	0	0	0	0	0	0	0	0	0	0	0	0	0	0	0	0	0	0	0	0	0	0	0	0	0	0
RNU6-811P	ENSG00000206796	0	0	0	0	0	0	0	0	0	0	0	0	0	0	0	0	0	0	0	0	0	0	0	0	0	0	0	0	0	0	0	0
RP11-20F24.2	ENSG00000234918	0	0	0	0	0	0	0	0	0	0	0	0	0	0	0	0	0	0	0	0	0	0	0	0	0	0	0	0	0	0	0	0
ATP8A2P1	ENSG00000240800	0	0	0	0	0	0	0	0	0	0	0	0	0	0	0	0	0	0	0	0	0	0	0	0	0	0	0	0	0	0	0	0
RN7SL314P	ENSG00000244402	0	0	0	0	0	0	0	0	0	0	0	0	0	0	0	0	0	0	0	0	0	0	0	0	0	0	0	0	0	0	0	0
Y_RNA_444	ENSG00000252621	0	0	0	0	0	0	0	0	0	0	0	0	0	0	0	0	0	0	0	0	0	0	0	0	0	0	0	0	0	0	0	0
LINC00993	ENSG00000235687	0	0	0	0	0	0	0	0	0	0	0	0	0	0	0	0	0	0	0	0	0	0	0	0	0	0	0	0	0	0	0	0
TMEM161BP1	ENSG00000237970	0	0	0	0	0	0	0	0	0	0	0	0	0	0	0	0	0	0	0	0	0	0	0	0	0	0	0	0	0	0	0	0
VN1R53P	ENSG00000236313	0	0	0	0	0	0	0	0	0	0	0	0	0	0	0	0	0	0	0	0	0	0	0	0	0	0	0	0	0	0	0	0
TACC1P1	ENSG00000224920	0	0	0	0	0	0	0	0	0	0	0	0	0	0	0	0	0	0	0	0	0	0	0	0	0	0	0	0	0	0	0	0
MTND1P18	ENSG00000225276	0	0	0	0	0	0	0	0	0	0	0	0	0	0	0	0	0	0	0	0	0	0	0	0	0	0	0	0	0	0	0	0
MTRNR2L7	ENSG00000256892	0	0	0	0	0	0	0	0	0	0	0	0	0	0	0	0	0	0	0	0	0	0	0	0	0	0	0	0	0	0	0	0
RP11-258F22.1	ENSG00000226578	0	0	2	0.228496	0	0	0	0	0	0	0	0	0	0	0	0	0	0	3	0.45601	0	0	0	0	0	0	0	0	0	0	0	0
RP11-258F22.2	ENSG00000260137	0	0	0	0	0	0	0	0	0	0	0	0	0	0	0	0	0	0	0	0	0	0	0	0	0	0	0	0	0	0	0	0
ZNF33BP1	ENSG00000225192	0	0	0	0	0	0	0	0	0	0	0	0	0	0	0	0	0	0	0	0	0	0	0	0	0	0	0	0	0	0	0	0
ZNF248	ENSG00000198105	22	0.314051	21	0.264269	32	0.442497	21	0.127938	30	0.455899	83	1.06127	88	0.898345	15	0.200824	1175	11.5727	551	9.22537	433	5.92843	129	1.79882	854	11.6467	694	11.5135	223	3.01631	360	5.85505
RP11-162G10.1	ENSG00000228828	0	0	0	0	0	0	0	0	0	0	0	0	0	0	0	0	13	0.369484	11	0.531469	21	0.829706	0	0	3	0.118064	17	0.813858	0	0	0	0
AL135791.1	ENSG00000266800	0	0	0	0	0	0	0	0	0	0	0	0	0	0	0	0	0	0	0	0	0	0	0	0	0	0	0	0	0	0	0	0
RP11-162G10.5	ENSG00000236514	0	0	2	0.19696	0	0	8	0.381409	7	0.832467	2	0.200124	0	0	0	0	0	0	4	0.524099	4	0.428581	0	0	0	0	0	0	0	0	0	0
RP11-775A3.1	ENSG00000151963	0	0	0	0	0	0	0	0	0	0	0	0	0	0	0	0	0	0	0	0	0	0	0	0	0	0	0	0	0	0	0	0
ZNF33AP1	ENSG00000235197	0	0	0	0	0	0	0	0	0	0	0	0	0	0	0	0	0	0	0	0	0	0	0	0	0	0	0	0	0	0	0	0
ZNF25	ENSG00000175395	0	0	26	0.498341	19	0.400165	5	0.0463954	0	0	14	0.272648	1	0.0155484	5	0.101958	1025	15.3762	555	14.1531	294	6.13091	83	1.7628	743	15.4333	886	22.3875	289	5.95382	444	10.9986
AL117337.1	ENSG00000266684	0	0	0	0	0	0	0	0	0	0	0	0	0	0	0	0	0	0	0	0	0	0	0	0	0	0	0	0	0	0	0	0
RP11-393J16.4	ENSG00000226447	0	0	0	0	0	0	0	0	0	0	0	0	0	0	0	0	0	0	0	0	0	0	0	0	0	0	0	0	0	0	0	0
Y_RNA_445	ENSG00000206840	0	0	0	0	0	0	0	0	0	0	0	0	0	0	0	0	0	0	0	0	0	0	0	0	0	0	0	0	0	0	0	0
ZNF33A	ENSG00000189180	99	1.228	81	0.885726	61	0.732954	130	0.688191	114	1.50536	193	2.14434	167	1.48137	182	2.1173	3861	33.0434	1507	21.9246	1166	13.8719	247	2.99283	1677	19.873	1587	22.8776	158	1.85702	453	6.40197
RNU6-795P	ENSG00000252132	0	0	0	0	0	0	0	0	0	0	0	0	0	0	0	0	0	0	0	0	0	0	0	0	0	0	0	0	0	0	0	0
EIF3LP3	ENSG00000226086	0	0	0	0	0	0	0	0	0	0	0	0	0	0	0	0	0	0	0	0	0	0	0	0	0	0	0	0	0	0	0	0
FXYD6P2	ENSG00000235964	0	0	0	0	0	0	0	0	0	0	0	0	0	0	0	0	0	0	0	0	0	0	0	0	0	0	0	0	0	0	0	0
ZNF37A	ENSG00000075407	13	0.124617	20	0.16901	65	0.603572	120	0.490926	58	0.591877	194	1.66573	77	0.527846	514	4.62108	2433	16.0915	1148	12.9071	663	6.09566	232	2.17241	2276	20.8436	1892	21.0777	407	3.69676	477	5.20958
RP11-508N22.12	ENSG00000272983	0	0	0	0	0	0	0	0	0	0	0	0	0	0	0	0	0	0	0	0	0	0	0	0	0	0	0	0	0	0	0	0
RP11-508N22.13	ENSG00000273019	0	0	0	0	0	0	0	0	0	0	0	0	0	0	0	0	0	0	0	0	0	0	0	0	0	0	0	0	0	0	0	0
RP11-508N22.6	ENSG00000225965	0	0	0	0	0	0	0	0	0	0	0	0	0	0	0	0	0	0	0	0	0	0	0	0	0	0	0	0	0	0	0	0
RP11-508N22.9	ENSG00000241125	0	0	0	0	0	0	0	0	0	0	0	0	0	0	0	0	0	0	0	0	0	0	0	0	0	0	0	0	0	0	0	0
RP11-508N22.8	ENSG00000224761	0	0	0	0	0	0	0	0	0	0	0	0	0	0	0	0	0	0	0	0	0	0	0	0	0	0	0	0	0	0	0	0
RP11-508N22.10	ENSG00000236309	0	0	0	0	0	0	0	0	0	0	0	0	0	0	0	0	0	0	0	0	0	0	0	0	0	0	0	0	0	0	0	0
RP11-672F9.1	ENSG00000226113	0	0	0	0	0	0	0	0	0	0	0	0	0	0	0	0	0	0	0	0	0	0	0	0	0	0	0	0	0	0	0	0
RP11-508N22.11	ENSG00000234941	0	0	0	0	0	0	0	0	0	0	0	0	0	0	0	0	0	0	0	0	0	0	0	0	0	0	0	0	0	0	0	0
HSD17B7P2	ENSG00000099251	14	0.781036	13	0.639347	19	1.02678	89	2.11902	3	0.17817	39	1.94885	28	1.11708	40	2.09291	326	12.5482	200	13.0866	147	7.86566	51	2.77929	88	4.69022	86	5.57585	157	8.29922	78	4.9578
SEPT7P9	ENSG00000120555	0	0	0	0	0	0	0	0	0	0	0	0	0	0	0	0	0	0	0	0	0	0	0	0	0	0	0	0	0	0	0	0
RNU6-1118P	ENSG00000222314	0	0	0	0	0	0	0	0	0	0	0	0	0	0	0	0	0	0	0	0	0	0	0	0	0	0	0	0	0	0	0	0
LINC00999	ENSG00000225119	0	0	9	0.738006	8	0.720841	11	0.436678	3	0.29707	5	0.41659	11	0.731717	0	0	28	1.79699	8	0.872794	4	0.356863	10	0.908632	11	0.977522	16	1.72964	0	0	3	0.317936
CICP9	ENSG00000228882	0	0	0	0	0	0	0	0	0	0	0	0	0	0	0	0	0	0	0	0	0	0	0	0	0	0	0	0	0	0	0	0
RP11-291L22.4	ENSG00000203496	0	0	0	0	0	0	0	0	0	0	0	0	0	0	0	0	0	0	0	0	0	0	0	0	0	0	0	0	0	0	0	0
ABCD1P2	ENSG00000215151	0	0	0	0	0	0	0	0	0	0	0	0	0	0	0	0	0	0	0	0	0	0	0	0	0	0	0	0	0	0	0	0
PABPC1P12	ENSG00000225638	0	0	0	0	0	0	0	0	0	0	0	0	0	0	0	0	0	0	0	0	0	0	0	0	0	0	0	0	0	0	0	0
SLC9B1P3	ENSG00000233867	0	0	0	0	0	0	0	0	0	0	0	0	0	0	0	0	0	0	0	0	0	0	0	0	0	0	0	0	0	0	0	0
ACTR3BP5	ENSG00000227264	0	0	0	0	0	0	0	0	0	0	0	0	0	0	0	0	0	0	0	0	0	0	0	0	0	0	0	0	0	0	0	0
CHEK2P5	ENSG00000234541	0	0	0	0	0	0	0	0	0	0	0	0	0	0	0	0	0	0	0	0	0	0	0	0	0	0	0	0	0	0	0	0
RP11-453N3.1	ENSG00000227679	0	0	0	0	0	0	0	0	0	0	0	0	0	0	0	0	0	0	0	0	0	0	0	0	0	0	0	0	0	0	0	0
RP11-96F8.1	ENSG00000233832	0	0	0	0	0	0	0	0	0	0	0	0	0	0	0	0	0	0	0	0	0	0	0	0	0	0	0	0	0	0	0	0
KSR1P1	ENSG00000229485	0	0	0	0	0	0	0	0	0	0	0	0	0	0	0	0	0	0	0	0	0	0	0	0	0	0	0	0	0	0	0	0
IGKV1OR10-1	ENSG00000237592	0	0	0	0	0	0	0	0	0	0	0	0	0	0	0	0	0	0	0	0	0	0	0	0	0	0	0	0	0	0	0	0
AL031601.4	ENSG00000271650	0	0	0	0	0	0	0	0	0	0	0	0	0	0	0	0	0	0	0	0	0	0	0	0	0	0	0	0	0	0	0	0
AL031601.1	ENSG00000264398	0	0	0	0	0	0	0	0	0	0	0	0	0	0	0	0	0	0	0	0	0	0	0	0	0	0	0	0	0	0	0	0
PABPC1P8	ENSG00000228755	0	0	0	0	0	0	0	0	0	0	0	0	0	0	0	0	0	0	0	0	0	0	0	0	0	0	0	0	0	0	0	0
RP11-313J2.1	ENSG00000215146	3	0.0394108	4	0.0463238	5	0.0636278	8	0.0448524	14	0.195791	47	0.553049	16	0.150313	24	0.295701	464	4.20565	98	1.50999	55	0.692997	10	0.128326	253	3.17528	234	3.57256	79	0.983367	3	0.0449021
CCNYL2	ENSG00000182632	0	0	1	0.0205571	6	0.135533	12	0.119425	6	0.148948	1	0.0208874	0	0	5	0.109353	446	7.17578	209	5.71628	287	6.41902	202	4.60135	0	0	13	0.35231	34	0.751252	0	0
LINC00839	ENSG00000185904	932	36.799	1163	40.4809	1076	41.1543	2792	47.0476	377	15.8464	522	18.4613	649	18.3252	543	20.1079	973	26.5066	509	23.5718	728	27.5693	601	23.1801	228	8.60046	181	8.30554	173	6.47233	53	2.38422
ZNF37BP	ENSG00000234420	27	0.242921	12	0.095177	25	0.217883	21	0.0806347	16	0.153247	110	0.886471	42	0.27023	86	0.725683	2534	15.73	866	9.13847	600	5.17758	213	1.87198	675	5.80192	538	5.62538	145	1.23613	97	0.994314
FXYD6P1	ENSG00000270762	0	0	0	0	0	0	0	0	0	0	0	0	0	0	0	0	0	0	0	0	0	0	0	0	0	0	0	0	0	0	0	0
EIF3LP2	ENSG00000233837	0	0	0	0	0	0	0	0	0	0	0	0	0	0	0	0	0	0	0	0	0	0	0	0	0	0	0	0	0	0	0	0
ZNF33B_1	ENSG00000272373	85	0.945201	68	0.666598	99	1.06641	60	0.284746	29	0.3433	140	1.39446	217	1.72563	56	0.584038	2816	21.6052	1152	15.0249	723	7.71113	253	2.74819	597	6.3423	418	5.40195	120	1.26439	68	0.86152
AL022345.7	ENSG00000272319	0	0	0	0	0	0	0	0	0	0	0	0	0	0	0	0	0	0	0	0	0	0	0	0	0	0	0	0	0	0	0	0
AL022345.8	ENSG00000272387	0	0	0	0	0	0	0	0	0	0	0	0	0	0	0	0	0	0	0	0	0	0	0	0	0	0	0	0	0	0	0	0
AL022345.9	ENSG00000271831	0	0	0	0	0	0	0	0	0	0	0	0	0	0	0	0	0	0	0	0	0	0	0	0	0	0	0	0	0	0	0	0
ZNF33B_2	ENSG00000196693	0	0	0	0	0	0	0	0	0	0	0	0	0	0	0	0	0	0	0	0	0	0	0	0	0	0	0	0	0	0	0	0
RNU6-1170P	ENSG00000251783	0	0	0	0	0	0	0	0	0	0	0	0	0	0	0	0	0	0	0	0	0	0	0	0	0	0	0	0	0	0	0	0
AL022344.2	ENSG00000232109	0	0	0	0	0	0	0	0	0	0	0	0	0	0	0	0	0	0	0	0	0	0	0	0	0	0	0	0	0	0	0	0
AL022344.4	ENSG00000233515	0	0	0	0	0	0	0	0	0	0	0	0	0	0	0	0	0	0	0	0	0	0	0	0	0	0	0	0	0	0	0	0
CUBNP1	ENSG00000231009	0	0	0	0	0	0	0	0	0	0	0	0	0	0	0	0	0	0	0	0	0	0	0	0	0	0	0	0	0	0	0	0
AL022344.5	ENSG00000234864	0	0	0	0	0	0	0	0	0	0	0	0	0	0	0	0	0	0	0	0	0	0	0	0	0	0	0	0	0	0	0	0
RSU1P1	ENSG00000230425	0	0	0	0	0	0	0	0	0	0	0	0	0	0	0	0	0	0	0	0	0	0	0	0	0	0	0	0	0	0	0	0
DUXAP3	ENSG00000270552	0	0	0	0	0	0	0	0	0	0	0	0	0	0	0	0	0	0	0	0	0	0	0	0	0	0	0	0	0	0	0	0
AL022344.7	ENSG00000259869	0	0	0	0	0	0	0	0	0	0	0	0	0	0	0	0	0	0	0	0	0	0	0	0	0	0	0	0	0	0	0	0
BMS1	ENSG00000165733	389	4.62976	505	5.29847	523	6.02966	425	2.15874	942	11.9352	1710	18.2296	1073	9.13255	962	10.7382	7019	57.6375	4161	58.0846	4049	46.2201	1125	13.0792	6774	77.0231	5549	76.7525	3442	38.8163	2476	33.5746
snoU13_267	ENSG00000238732	0	0	0	0	0	0	0	0	0	0	0	0	0	0	0	0	0	0	0	0	0	0	0	0	0	0	0	0	0	0	0	0
RNU6-885P	ENSG00000252416	0	0	0	0	0	0	0	0	0	0	0	0	0	0	0	0	0	0	0	0	0	0	0	0	0	0	0	0	0	0	0	0
RP11-124O11.1	ENSG00000234944	0	0	0	0	0	0	0	0	0	0	0	0	0	0	0	0	1	0.037144	0	0	0	0	0	0	0	0	0	0	0	0	0	0
RP11-124O11.2	ENSG00000229630	0	0	0	0	0	0	0	0	0	0	0	0	0	0	0	0	0	0	0	0	0	0	0	0	0	0	0	0	0	0	0	0
MIR5100	ENSG00000263795	0	0	0	0	0	0	0	0	0	0	0	0	0	0	0	0	0	0	0	0	0	0	0	0	0	0	0	0	0	0	0	0
RET	ENSG00000165731	262	3.62945	563	6.8754	381	5.11266	558	3.29895	66	0.973316	118	1.46417	155	1.53552	12	0.155908	74	0.707282	41	0.666159	12	0.159439	10	0.13532	0	0	4	0.0643974	0	0	30	0.473491
RP11-351D16.3	ENSG00000273008	0	0	0	0	0	0	0	0	0	0	0	0	0	0	0	0	0	0	0	0	0	0	0	0	0	0	0	0	0	0	0	0
CSGALNACT2	ENSG00000169826	99	2.43473	80	1.73443	275	6.55135	228	2.39305	201	5.26238	650	14.3186	362	6.3666	891	20.5514	2096	35.5655	1409	40.6426	1156	27.2677	682	16.3841	1625	38.18	1709	48.8458	1448	33.7426	2154	60.3549
RASGEF1A	ENSG00000198915	23	0.349465	53	0.709907	29	0.426831	13	0.0842986	8	0.1294	25	0.340241	25	0.271643	0	0	384	4.02558	171	3.04738	167	2.4337	42	0.62337	119	1.72739	131	2.31321	277	3.98795	228	3.94695
RP11-168L22.2	ENSG00000224265	0	0	0	0	0	0	0	0	0	0	0	0	0	0	0	0	0	0	0	0	0	0	0	0	0	0	0	0	0	0	0	0
RNU6ATAC11P	ENSG00000221468	0	0	0	0	0	0	0	0	0	0	0	0	0	0	0	0	0	0	0	0	0	0	0	0	0	0	0	0	0	0	0	0
FXYD4	ENSG00000150201	0	0	0	0	0	0	0	0	0	0	0	0	0	0	0	0	0	0	5	0.699137	0	0	0	0	0	0	8	1.1084	0	0	14	1.90159
HNRNPF	ENSG00000169813	7543	213.963	11221	280.593	7206	198.003	20302	245.774	16010	483.455	25607	650.616	25021	507.554	17093	454.737	18830	368.524	11595	385.763	16485	448.495	15749	436.384	15379	416.764	11732	386.755	15460	415.526	13757	444.6
U3_48	ENSG00000221400	0	0	0	0	0	0	0	0	0	0	0	0	0	0	0	0	0	0	0	0	0	0	0	0	0	0	0	0	0	0	0	0
RP11-517P14.2	ENSG00000230555	7	0.849891	6	0.642194	13	1.52894	12	0.621796	0	0	0	0	0	0	0	0	18	1.50785	0	0	7	0.81515	0	0	9	1.04394	11	1.55213	0	0	8	1.10664
ZNF487	ENSG00000243660	13	0.434623	26	0.76629	16	0.51817	9	0.128414	6	0.213546	12	0.359354	17	0.406445	9	0.282202	126	2.90644	52	2.03905	77	2.46908	8	0.261265	105	3.35371	89	3.45803	0	0	59	2.24736
RNU7-193P	ENSG00000252532	0	0	0	0	0	0	0	0	0	0	0	0	0	0	0	0	0	0	0	0	0	0	0	0	0	0	0	0	0	0	0	0
RP11-517P14.7	ENSG00000236114	0	0	0	0	0	0	0	0	0	0	0	0	0	0	0	0	0	0	0	0	0	0	0	0	0	0	0	0	0	0	0	0
ZNF239	ENSG00000196793	37	1.36075	50	1.62106	71	2.52941	78	1.22426	63	2.46655	145	4.77658	212	5.57567	282	9.72691	613	15.5546	252	10.8701	310	10.9349	155	5.56841	318	11.1731	282	12.053	114	3.97262	140	5.8662
CAP1P2	ENSG00000232004	0	0	0	0	0	0	0	0	0	0	0	0	0	0	0	0	0	0	0	0	0	0	0	0	0	0	0	0	0	0	0	0
ZNF485	ENSG00000198298	6	0.230973	34	1.15382	22	0.820382	21	0.34501	38	1.55727	86	2.96538	35	0.963523	75	2.70782	509	13.5192	183	8.26259	172	6.35058	41	1.54176	338	12.4307	296	13.2425	32	1.16723	82	3.59646
ZNF32-AS3	ENSG00000223910	0	0	0	0	0	0	0	0	0	0	0	0	0	0	0	0	0	0	0	0	0	0	0	0	0	0	0	0	0	0	0	0
RP11-402L1.4	ENSG00000237389	0	0	0	0	0	0	0	0	0	0	0	0	0	0	0	0	0	0	0	0	0	0	0	0	0	0	0	0	0	0	0	0
RP11-402L1.12	ENSG00000238263	0	0	0	0	0	0	0	0	0	0	0	0	0	0	0	0	0	0	0	0	0	0	0	0	0	0	0	0	0	0	0	0
ZNF32	ENSG00000169740	1526	98.0571	1153	65.3136	1211	75.3791	1454	39.8741	1265	86.5337	1228	70.6796	1696	77.9351	888	53.5162	3094	137.172	1493	112.522	1662	102.431	1400	87.8766	1206	74.0353	1042	77.8146	347	21.1275	319	23.3543
ZNF32-AS1	ENSG00000226245	0	0	0	0	0	0	0	0	0	0	0	0	0	0	0	0	0	0	0	0	0	0	0	0	0	0	0	0	0	0	0	0
ZNF32-AS2	ENSG00000230565	0	0	0	0	0	0	1	0.0435143	0	0	0	0	1	0.0729144	0	0	0	0	0	0	0	0	0	0	0	0	0	0	0	0	0	0
RP11-402L1.11	ENSG00000228426	0	0	0	0	0	0	0	0	0	0	0	0	0	0	0	0	0	0	0	0	0	0	0	0	0	0	0	0	0	0	0	0
RP11-272J7.6	ENSG00000271173	0	0	0	0	0	0	0	0	0	0	0	0	0	0	0	0	0	0	0	0	0	0	0	0	0	0	0	0	0	0	0	0
UQCRHP3	ENSG00000224162	0	0	0	0	0	0	0	0	0	0	0	0	0	0	0	0	0	0	0	0	0	0	0	0	0	0	0	0	0	0	0	0
TCEB1P30	ENSG00000223746	0	0	0	0	0	0	0	0	0	0	0	0	0	0	0	0	0	0	0	0	0	0	0	0	0	0	0	0	0	0	0	0
RP11-272J7.4	ENSG00000234973	0	0	0	0	0	0	0	0	0	0	0	0	0	0	0	0	0	0	0	0	0	0	0	0	0	0	0	0	0	0	0	0
HNRNPA3P1	ENSG00000226790	0	0	0	0	0	0	0	0	0	0	0	0	0	0	0	0	0	0	0	0	0	0	0	0	0	0	0	0	0	0	0	0
LINC00619	ENSG00000204187	0	0	0	0	0	0	0	0	0	0	0	0	0	0	0	0	0	0	0	0	0	0	0	0	0	0	0	0	0	0	0	0
LINC00840	ENSG00000226808	0	0	0	0	0	0	0	0	0	0	0	0	0	0	0	0	0	0	0	0	0	0	0	0	1	0.0446579	0	0	0	0	0	0
RP11-168P8.5	ENSG00000236769	0	0	0	0	0	0	0	0	0	0	0	0	0	0	0	0	0	0	0	0	0	0	0	0	0	0	0	0	0	0	0	0
RP11-168P8.3	ENSG00000227029	0	0	0	0	0	0	0	0	0	0	0	0	0	0	0	0	0	0	0	0	0	0	0	0	0	0	0	0	0	0	0	0
LINC00841	ENSG00000233395	0	0	0	0	0	0	0	0	0	0	0	0	0	0	0	0	0	0	0	0	0	0	0	0	0	0	0	0	0	0	0	0
AL512640.1	ENSG00000238957	0	0	0	0	0	0	0	0	0	0	0	0	0	0	0	0	0	0	0	0	0	0	0	0	0	0	0	0	0	0	0	0
RP11-20J15.2	ENSG00000237590	0	0	0	0	0	0	0	0	0	0	0	0	0	0	0	0	0	0	0	0	0	0	0	0	0	0	0	0	0	0	0	0
RP11-20J15.3	ENSG00000229116	0	0	0	0	0	0	0	0	0	0	0	0	0	0	0	0	0	0	0	0	0	0	0	0	0	0	0	0	0	0	0	0
CXCL12	ENSG00000107562	0	0	0	0	0	0	0	0	9	0.138571	25	0.323869	14	0.1448	2	0.0271291	114	1.13759	199	3.37572	76	1.05426	303	4.28077	333	4.60118	380	6.3872	248	3.39863	386	6.36058
AL137026.1	ENSG00000269515	0	0	0	0	0	0	0	0	0	0	0	0	0	0	0	0	0	0	0	0	0	0	0	0	0	0	0	0	0	0	0	0
RP11-256K7.1	ENSG00000214089	0	0	0	0	0	0	0	0	0	0	0	0	0	0	0	0	0	0	0	0	0	0	0	0	0	0	0	0	0	0	0	0
RP11-733D4.2	ENSG00000270767	0	0	0	0	0	0	0	0	0	0	0	0	0	0	0	0	0	0	0	0	0	0	0	0	0	0	0	0	0	0	0	0
RP11-733D4.1	ENSG00000234580	0	0	0	0	0	0	0	0	0	0	0	0	0	0	0	0	0	0	0	0	0	0	0	0	0	0	0	0	0	0	0	0
EIF2AP4	ENSG00000227395	0	0	0	0	0	0	0	0	0	0	0	0	0	0	0	0	0	0	0	0	0	0	0	0	0	0	0	0	0	0	0	0
TMEM72-AS1	ENSG00000224812	0	0	0	0	0	0	0	0	0	0	0	0	0	0	0	0	5	0.096462	18	0.590326	4	0.107275	0	0	0	0	0	0	0	0	0	0
RP11-285G1.2	ENSG00000234504	0	0	0	0	0	0	0	0	0	0	0	0	0	0	0	0	0	0	0	0	0	0	0	0	0	0	0	0	0	0	0	0
TMEM72	ENSG00000187783	0	0	0	0	0	0	0	0	0	0	0	0	0	0	0	0	0	0	0	0	0	0	0	0	0	0	0	0	0	0	0	0
RP11-285G1.9	ENSG00000223462	0	0	0	0	0	0	0	0	0	0	0	0	0	0	0	0	0	0	0	0	0	0	0	0	0	0	0	0	0	0	0	0
RP11-285G1.14	ENSG00000273363	0	0	0	0	0	0	0	0	0	0	0	0	0	0	0	0	0	0	0	0	0	0	0	0	0	0	0	0	0	0	0	0
RASSF4	ENSG00000107551	253	2.46232	163	1.3985	39	0.367681	55	0.228449	105	1.08789	142	1.2379	81	0.563758	1	0.00912793	641	4.30431	451	5.1482	207	1.93228	55	0.522888	198	1.84101	151	1.70793	434	4.00229	39	0.432454
C10orf10	ENSG00000165507	396	12.266	705	19.2507	473	14.1923	1158	15.308	39	1.28601	30	0.83234	53	1.174	6	0.174304	3365	71.9142	2400	87.1915	2893	85.9471	1467	44.3874	1876	55.5147	1621	58.3526	2617	76.808	1007	35.5377
C10orf25	ENSG00000165511	0	0	0	0	0	0	0	0	8	0.255312	21	0.563898	16	0.343015	10	0.281163	50	1.03419	44	1.5471	41	1.17888	96	2.81127	46	1.31745	39	1.35876	35	0.994197	22	0.751422
ZNF22	ENSG00000165512	0	0	8	0.255099	0	0	1	0.0154373	344	13.2464	1019	33.0152	957	24.755	2014	68.3243	3475	86.725	1676	71.1045	1815	62.9679	977	34.521	741	25.6067	797	33.5039	1325	45.4128	660	27.1996
CEP164P1	ENSG00000226937	0	0	0	0	0	0	0	0	0	0	2	0.0314264	0	0	0	0	4	0.0484144	0	0	0	0	0	0	0	0	0	0	0	0	0	0
DUXAP4	ENSG00000270258	0	0	0	0	0	0	0	0	0	0	0	0	0	0	0	0	0	0	0	0	0	0	0	0	0	0	0	0	0	0	0	0
RP11-445N18.3	ENSG00000228462	0	0	0	0	0	0	0	0	0	0	0	0	0	0	0	0	0	0	0	0	0	0	0	0	0	0	0	0	0	0	0	0
RSU1P2	ENSG00000232554	0	0	0	0	0	0	0	0	0	0	0	0	0	0	0	0	0	0	0	0	0	0	0	0	0	0	0	0	0	0	0	0
CUBNP3	ENSG00000235690	0	0	0	0	0	0	0	0	0	0	0	0	0	0	0	0	0	0	0	0	0	0	0	0	0	0	0	0	0	0	0	0
RP11-445N18.7	ENSG00000243349	0	0	0	0	0	0	0	0	0	0	0	0	0	0	0	0	0	0	0	0	0	0	0	0	0	0	0	0	0	0	0	0
ANKRD54P1	ENSG00000236442	0	0	0	0	0	0	0	0	0	0	0	0	0	0	0	0	0	0	0	0	0	0	0	0	0	0	0	0	0	0	0	0
ANKRD30BP3	ENSG00000230501	0	0	0	0	0	0	0	0	0	0	0	0	0	0	0	0	0	0	0	0	0	0	0	0	0	0	0	0	0	0	0	0
MIR3156-1	ENSG00000263476	0	0	0	0	0	0	0	0	0	0	0	0	0	0	0	0	0	0	0	0	0	0	0	0	0	0	0	0	0	0	0	0
RP11-445N18.5	ENSG00000227683	0	0	0	0	0	0	0	0	0	0	0	0	0	0	0	0	0	0	0	0	0	0	0	0	0	0	0	0	0	0	0	0
RNU6-1207P	ENSG00000207071	0	0	0	0	0	0	0	0	0	0	0	0	0	0	0	0	0	0	0	0	0	0	0	0	0	0	0	0	0	0	0	0
CUBNP2	ENSG00000234993	0	0	0	0	0	0	0	0	0	0	0	0	0	0	0	0	0	0	0	0	0	0	0	0	0	0	0	0	0	0	0	0
OR6D1P	ENSG00000224402	0	0	0	0	0	0	0	0	0	0	0	0	0	0	0	0	0	0	0	0	0	0	0	0	0	0	0	0	0	0	0	0
OR13A1	ENSG00000256574	0	0	0	0	4	0.164461	4	0.0724571	0	0	0	0	0	0	2	0.0796154	0	0	0	0	19	0.773477	14	0.580455	0	0	0	0	0	0	9	0.435224
ALOX5	ENSG00000012779	0	0	0	0	0	0	0	0	0	0	0	0	0	0	0	0	2	0.0345535	39	1.14541	0	0	15	0.366905	39	0.932981	7	0.203708	185	4.38942	0	0
RP11-67C2.2	ENSG00000231964	0	0	0	0	0	0	0	0	0	0	0	0	0	0	0	0	0	0	0	0	0	0	0	0	0	0	0	0	0	0	0	0
MARCH8	ENSG00000165406	508	6.21933	748	8.07294	561	6.65312	1776	9.27951	571	7.44195	1353	14.8371	1456	12.7475	1478	16.9708	1569	13.2533	982	14.1009	1282	15.0537	749	8.95742	756	8.84238	565	8.03892	735	8.52632	484	6.75113
ZFAND4	ENSG00000172671	5	0.0751661	8	0.106021	9	0.131062	15	0.0962376	18	0.288068	46	0.619414	31	0.33327	15	0.21149	303	3.14279	147	2.59193	163	2.35025	49	0.719563	330	4.7395	212	3.70388	153	2.1794	182	3.11727
CTGLF10P	ENSG00000230869	0	0	1	0.0336413	0	0	3	0.0488591	0	0	6	0.20509	0	0	0	0	1	0.0263296	0	0	2	0.0732027	0	0	0	0	0	0	0	0	0	0
FAM21FP	ENSG00000237840	16	1.00984	3	0.166918	6	0.36683	41	1.10438	0	0	0	0	4	0.18054	3	0.177583	6	0.261279	8	0.59221	10	0.605349	2	0.123306	26	1.56773	10	0.7335	0	0	12	0.862906
RP11-671E7.1	ENSG00000228702	0	0	0	0	0	0	0	0	0	0	0	0	0	0	0	0	0	0	0	0	0	0	0	0	0	0	0	0	0	0	0	0
FAM21C	ENSG00000172661	945	15.298	1252	17.8673	1317	20.6525	3105	21.452	655	11.288	1091	15.8198	1611	18.6502	1301	19.7528	5953	66.4907	3001	56.9803	4370	67.8515	1852	29.2864	4288	66.3171	3124	58.7738	2672	40.9859	2119	39.0828
RP11-175I17.6	ENSG00000270434	0	0	0	0	0	0	0	0	0	0	0	0	0	0	0	0	0	0	0	0	0	0	0	0	0	0	0	0	0	0	0	0
FAM25E	ENSG00000231122	0	0	0	0	0	0	0	0	0	0	0	0	0	0	0	0	0	0	0	0	0	0	0	0	0	0	0	0	0	0	0	0
AGAP4	ENSG00000188234	10	0.28926	7	0.178499	42	1.17685	135	1.66657	44	1.35491	175	4.53417	76	1.57212	439	11.9097	80	1.59661	37	1.25529	24	0.665846	84	2.3735	18	0.497425	44	1.47914	51	1.39782	35	1.15347
RP11-175I17.2	ENSG00000239883	16	1.2242	0	0	0	0	12	0.391845	14	1.14033	15	1.028	16	0.875457	41	2.94214	21	1.10859	6	0.53844	8	0.587078	31	2.31694	44	3.21626	6	0.533521	39	2.82742	25	2.17933
RNA5SP310	ENSG00000239152	0	0	0	0	0	0	0	0	0	0	0	0	0	0	0	0	0	0	0	0	0	0	0	0	0	0	0	0	0	0	0	0
PTPN20A	ENSG00000204179	0	0	0	0	0	0	0	0	0	0	0	0	0	0	0	0	44	0.621672	9	0.216165	21	0.412459	0	0	61	1.1934	4	0.0951955	0	0	0	0
FRMPD2P2	ENSG00000150175	0	0	0	0	0	0	0	0	0	0	0	0	0	0	0	0	0	0	0	0	0	0	0	0	0	0	0	0	0	0	0	0
CTGLF8P	ENSG00000243289	0	0	0	0	0	0	1	0.108486	0	0	0	0	0	0	0	0	0	0	0	0	0	0	0	0	0	0	0	0	0	0	0	0
BMS1P1	ENSG00000204177	3	0.0637838	1	0.018743	11	0.22655	14	0.127034	0	0	5	0.0952205	5	0.0760225	33	0.658037	140	2.05371	42	1.04735	152	3.09961	15	0.311531	49	0.995296	134	3.31103	115	2.31676	15	0.363355
RNA5SP311	ENSG00000238405	0	0	0	0	0	0	0	0	0	0	0	0	0	0	0	0	0	0	0	0	0	0	0	0	0	0	0	0	0	0	0	0
GLUD1P7	ENSG00000227194	0	0	0	0	0	0	0	0	0	0	0	0	0	0	0	0	0	0	0	0	0	0	0	0	0	0	0	0	0	0	0	0
DUSP8P3	ENSG00000215097	0	0	0	0	0	0	0	0	0	0	0	0	0	0	0	0	0	0	0	0	0	0	0	0	0	0	0	0	0	0	0	0
CTSLP5	ENSG00000228745	0	0	0	0	0	0	0	0	0	0	0	0	0	0	0	0	0	0	0	0	0	0	0	0	0	0	0	0	0	0	0	0
RP11-342C24.8	ENSG00000230761	0	0	0	0	0	0	0	0	0	0	0	0	0	0	0	0	0	0	0	0	0	0	0	0	0	0	0	0	0	0	0	0
FAM35BP	ENSG00000165874	0	0	0	0	6	0.147743	5	0.054243	0	0	0	0	0	0	9	0.214567	7	0.12277	21	0.626103	13	0.316949	20	0.496619	8	0.19428	7	0.206795	1	0.0240861	8	0.231693
RN7SL248P	ENSG00000264977	0	0	0	0	0	0	0	0	0	0	0	0	0	0	0	0	0	0	0	0	0	0	0	0	0	0	0	0	0	0	0	0
RP11-38L15.8	ENSG00000272430	0	0	0	0	0	0	0	0	0	0	0	0	1	0.11976	0	0	0	0	0	0	0	0	0	0	0	0	0	0	0	0	0	0
RHEBP1	ENSG00000229927	0	0	0	0	0	0	0	0	0	0	0	0	0	0	0	0	0	0	0	0	0	0	0	0	0	0	0	0	0	0	0	0
RP11-38L15.2	ENSG00000229227	0	0	0	0	0	0	0	0	0	0	0	0	0	0	0	0	0	0	0	0	0	0	0	0	0	0	0	0	0	0	0	0
RP11-38L15.3	ENSG00000231187	24	2.23469	42	3.4475	35	3.15686	72	2.86114	13	1.2886	5	0.41701	4	0.266347	11	0.960606	9	0.578188	4	0.436837	0	0	0	0	0	0	3	0.324635	0	0	0	0
SYT15	ENSG00000204176	0	0	1	0.0113642	4	0.0499493	0	0	0	0	1	0.0115467	5	0.0460936	0	0	10	0.0889423	0	0	19	0.234917	0	0	4	0.0492622	29	0.434464	25	0.305366	3	0.0440615
GPRIN2	ENSG00000204175	0	0	0	0	0	0	0	0	0	0	0	0	0	0	0	0	7	0.0558114	0	0	0	0	0	0	10	0.1104	1	0.0134299	49	0.53653	0	0
LINC00842	ENSG00000223477	0	0	0	0	0	0	0	0	0	0	2	0.0371885	5	0.0742267	0	0	0	0	0	0	0	0	0	0	0	0	0	0	0	0	0	0
NPY4R	ENSG00000204174	0	0	0	0	0	0	0	0	0	0	0	0	0	0	0	0	0	0	0	0	0	0	0	0	0	0	0	0	0	0	0	0
HNRNPA1P33	ENSG00000213412	0	0	0	0	0	0	0	0	0	0	0	0	0	0	0	0	0	0	0	0	0	0	0	0	0	0	0	0	0	0	0	0
ANXA8L1	ENSG00000150165	0	0	0	0	0	0	0	0	0	0	0	0	0	0	0	0	28	0.83809	0	0	0	0	0	0	0	0	0	0	0	0	0	0
RP11-144G6.13	ENSG00000270369	0	0	0	0	0	0	0	0	0	0	0	0	0	0	0	0	0	0	0	0	0	0	0	0	0	0	0	0	0	0	0	0
FAM25B	ENSG00000189090	0	0	0	0	0	0	0	0	0	0	0	0	0	0	0	0	0	0	0	0	0	0	0	0	0	0	0	0	0	0	0	0
RP11-144G6.4	ENSG00000224919	0	0	0	0	0	0	0	0	0	0	0	0	0	0	0	0	0	0	0	0	0	0	0	0	0	0	0	0	0	0	0	0
AGAP10	ENSG00000204172	0	0	17	0.231596	19	0.284425	62	0.408907	0	0	92	1.27348	27	0.298386	73	1.05804	449	4.7874	169	3.06318	245	3.63138	141	2.12849	806	11.8996	663	11.9073	703	10.2939	440	7.74703
RP11-144G6.12	ENSG00000254929	7	0.397487	9	0.450524	17	0.935097	35	0.848194	0	0	41	2.08536	25	1.01519	54	2.87585	77	3.01674	17	1.13222	81	4.41149	22	1.22031	109	5.91315	124	8.18307	130	6.9946	95	6.14611
RNA5SP312	ENSG00000252877	0	0	0	0	0	0	0	0	0	0	0	0	0	0	0	0	0	0	0	0	0	0	0	0	0	0	0	0	0	0	0	0
BMS1P2	ENSG00000251079	0	0	1	0.037782	0	0	5	0.0914548	1	0.0456252	22	0.844556	4	0.122596	12	0.482351	56	1.65594	0	0	6	0.246638	21	0.879175	72	2.94805	55	2.73947	125	5.0762	40	1.9532
GLUD1P8	ENSG00000232567	0	0	0	0	0	0	0	0	0	0	0	0	0	0	0	0	0	0	0	0	0	0	0	0	0	0	0	0	0	0	0	0
DUSP8P4	ENSG00000215065	0	0	0	0	0	0	0	0	0	0	0	0	0	0	0	0	0	0	0	0	0	0	0	0	0	0	0	0	0	0	0	0
CTSLP7	ENSG00000232438	0	0	0	0	0	0	0	0	0	0	0	0	0	0	0	0	0	0	0	0	0	0	0	0	0	0	0	0	0	0	0	0
RP11-144G6.10	ENSG00000227310	0	0	0	0	0	0	0	0	0	0	0	0	0	0	0	0	0	0	0	0	0	0	0	0	0	0	0	0	0	0	0	0
FAM35DP	ENSG00000189014	0	0	0	0	0	0	3	0.038583	5	0.160404	2	0.0539852	0	0	2	0.0565264	35	0.727718	1	0.035345	11	0.317937	13	0.382682	37	1.06523	10	0.350221	6	0.171324	16	0.549344
RN7SL453P	ENSG00000264710	0	0	0	0	0	0	0	0	0	0	0	0	0	0	0	0	0	0	0	0	0	0	0	0	0	0	0	0	0	0	0	0
RHEBP2	ENSG00000226964	0	0	0	0	0	0	0	0	0	0	0	0	0	0	0	0	0	0	0	0	0	0	0	0	0	0	0	0	0	0	0	0
RP11-292F22.5	ENSG00000226667	0	0	0	0	0	0	0	0	0	0	0	0	0	0	0	0	0	0	0	0	0	0	0	0	0	0	0	0	0	0	0	0
AHCYP1	ENSG00000215044	0	0	0	0	0	0	0	0	0	0	0	0	0	0	0	0	0	0	0	0	0	0	0	0	0	0	0	0	0	0	0	0
ANTXRLP1	ENSG00000243536	0	0	0	0	0	0	0	0	0	0	0	0	0	0	0	0	0	0	0	0	0	0	0	0	0	0	0	0	0	0	0	0
RP11-292F22.7	ENSG00000259942	0	0	0	0	0	0	0	0	0	0	0	0	0	0	0	0	0	0	0	0	0	0	0	0	0	0	0	0	0	0	0	0
ANTXRL	ENSG00000198250	0	0	0	0	0	0	0	0	0	0	0	0	0	0	0	0	0	0	0	0	0	0	0	0	0	0	0	0	0	0	0	0
CTGLF11P	ENSG00000204150	0	0	0	0	7	0.256536	3	0.0484384	0	0	0	0	0	0	0	0	15	0.391543	4	0.177493	1	0.0362862	9	0.332606	0	0	0	0	0	0	0	0
FAM25HP	ENSG00000239492	0	0	0	0	0	0	0	0	0	0	0	0	0	0	0	0	0	0	0	0	0	0	0	0	0	0	0	0	0	0	0	0
ANXA8L2	ENSG00000186807	0	0	0	0	0	0	0	0	0	0	0	0	0	0	0	0	0	0	0	0	0	0	2	0.0847146	0	0	0	0	0	0	0	0
AL603965.1	ENSG00000215033	0	0	0	0	0	0	0	0	0	0	0	0	0	0	0	0	0	0	0	0	0	0	0	0	0	0	0	0	0	0	0	0
FAM21B	ENSG00000152726	13	0.273747	17	0.315577	38	0.775126	84	0.754896	552	12.3742	1059	19.9744	1224	18.4319	940	18.5644	130	1.88873	51	1.2596	95	1.91869	21	0.431963	5298	106.582	3927	96.1029	3245	64.7464	2365	56.7399
SLC9A3P4	ENSG00000237393	0	0	0	0	0	0	0	0	0	0	0	0	0	0	0	0	0	0	0	0	0	0	0	0	0	0	0	0	0	0	0	0
ASAH2C	ENSG00000072444	0	0	0	0	0	0	0	0	0	0	0	0	0	0	0	0	0	0	0	0	0	0	0	0	0	0	0	0	0	0	8	0.409268
CTSLP2	ENSG00000224036	0	0	0	0	0	0	0	0	0	0	0	0	0	0	0	0	0	0	0	0	0	0	0	0	0	0	0	0	0	0	0	0
GLUD1P6	ENSG00000231209	0	0	0	0	0	0	0	0	0	0	0	0	0	0	0	0	0	0	0	0	0	0	0	0	0	0	0	0	0	0	0	0
DUSP8P2	ENSG00000215024	0	0	0	0	0	0	0	0	0	0	0	0	0	0	0	0	0	0	0	0	0	0	0	0	0	0	0	0	0	0	0	0
BMS1P6	ENSG00000251070	6	0.41596	0	0	0	0	3	0.0887613	0	0	1	0.0620972	0	0	0	0	14	0.669653	0	0	1	0.0664929	0	0	0	0	0	0	0	0	0	0
AGAP9	ENSG00000198035	12	0.40471	4	0.118925	10	0.326697	34	0.489377	19	0.682161	54	1.63128	55	1.3265	161	5.09256	107	2.48982	46	1.8196	64	2.07022	2	0.0658891	253	8.15174	373	14.6198	627	20.0366	304	11.6812
RNA5SP313	ENSG00000252754	0	0	0	0	0	0	0	0	0	0	0	0	0	0	0	0	0	0	0	0	0	0	0	0	0	0	0	0	0	0	0	0
FAM25G	ENSG00000197910	0	0	0	0	0	0	0	0	0	0	0	0	0	0	0	0	0	0	0	0	0	0	0	0	0	0	0	0	0	0	0	0
RP11-301J7.8	ENSG00000270119	0	0	0	0	0	0	0	0	0	0	0	0	0	0	0	0	0	0	0	0	0	0	0	0	0	0	0	0	0	0	0	0
RP11-301J7.9	ENSG00000271217	0	0	0	0	0	0	0	0	0	0	0	0	0	0	0	0	0	0	0	0	0	0	0	0	0	0	0	0	0	0	0	0
ANXA8	ENSG00000165390	0	0	0	0	0	0	0	0	0	0	0	0	0	0	0	0	16	0.207631	0	0	0	0	3	0.055118	0	0	0	0	0	0	0	0
AL591684.1	ENSG00000215020	0	0	0	0	0	0	0	0	0	0	0	0	0	0	0	0	0	0	0	0	0	0	0	0	0	0	0	0	0	0	0	0
RP11-463P17.1	ENSG00000226044	0	0	0	0	0	0	0	0	0	0	0	0	0	0	0	0	0	0	0	0	0	0	0	0	0	0	0	0	0	0	0	0
ZNF488	ENSG00000165388	7	0.145411	39	0.714192	23	0.462818	13	0.115251	0	0	6	0.111641	0	0	0	0	6	0.0859949	9	0.219279	0	0	0	0	9	0.178612	0	0	0	0	0	0
RP11-463P17.3	ENSG00000228865	0	0	0	0	0	0	0	0	0	0	0	0	0	0	0	0	0	0	0	0	0	0	0	0	0	0	0	0	0	0	0	0
RBP3	ENSG00000107618	0	0	3	0.0570706	0	0	2	0.0184193	0	0	0	0	0	0	0	0	21	0.312667	576	14.5787	30	0.620922	118	2.48739	0	0	0	0	0	0	0	0
AL731561.2	ENSG00000266000	0	0	0	0	0	0	0	0	0	0	0	0	0	0	0	0	0	0	0	0	0	0	0	0	0	0	0	0	0	0	0	0
GDF2	ENSG00000128802	0	0	0	0	0	0	0	0	0	0	0	0	0	0	0	0	0	0	0	0	0	0	0	0	0	0	0	0	0	0	0	0
GDF10	ENSG00000107623	0	0	0	0	0	0	0	0	0	0	0	0	0	0	0	0	0	0	19	0.836575	0	0	0	0	0	0	2	0.0872561	0	0	0	0
PTPN20B	ENSG00000183675	0	0	0	0	0	0	0	0	0	0	0	0	0	0	0	0	8	0.113031	11	0.264201	0	0	0	0	17	0.332586	88	2.0943	28	0.5433	0	0
FRMPD2P1	ENSG00000197704	0	0	0	0	0	0	0	0	0	0	0	0	0	0	0	0	0	0	29	1.33386	0	0	0	0	0	0	0	0	0	0	0	0
BMS1P5	ENSG00000204164	24	0.332968	13	0.158996	16	0.215028	42	0.248681	15	0.221541	63	0.782895	37	0.367094	57	0.741676	208	1.99102	126	2.0503	182	2.4218	56	0.758929	125	1.6568	189	3.04735	144	1.89299	40	0.63227
RNA5SP314	ENSG00000222406	0	0	0	0	0	0	0	0	0	0	0	0	0	0	0	0	0	0	0	0	0	0	0	0	0	0	0	0	0	0	0	0
GLUD1P2	ENSG00000227781	0	0	4	0.12984	12	0.428017	5	0.0785723	1	0.0391984	3	0.0989442	2	0.0526636	0	0	9	0.228645	1	0.0431869	9	0.317844	0	0	0	0	9	0.385132	0	0	1	0.0419516
DUSP8P1	ENSG00000213686	0	0	0	0	0	0	0	0	0	0	0	0	0	0	0	0	0	0	0	0	0	0	0	0	0	0	0	0	0	0	0	0
CTSLP3	ENSG00000228418	0	0	0	0	0	0	0	0	0	0	0	0	0	0	0	0	0	0	0	0	0	0	0	0	0	0	0	0	0	0	0	0
RP11-508M1.7	ENSG00000232426	0	0	0	0	0	0	0	0	0	0	0	0	0	0	0	0	0	0	0	0	0	0	0	0	0	0	0	0	0	0	0	0
FAM35EP	ENSG00000230210	0	0	0	0	0	0	0	0	0	0	0	0	0	0	0	0	0	0	0	0	0	0	0	0	0	0	0	0	0	0	0	0
RN7SL527P	ENSG00000266197	0	0	0	0	0	0	0	0	0	0	0	0	0	0	0	0	0	0	0	0	0	0	0	0	0	0	0	0	0	0	0	0
FAM25C	ENSG00000188279	0	0	0	0	0	0	0	0	0	0	0	0	0	0	0	0	0	0	0	0	0	0	0	0	0	0	0	0	0	0	0	0
CTGLF12P	ENSG00000179296	0	0	0	0	0	0	10	0.15937	0	0	2	0.0668971	1	0.0267048	25	0.875576	67	1.72624	38	1.66435	12	0.429795	6	0.218866	32	1.14162	39	1.69254	1	0.0353835	13	0.553096
RNA5SP315	ENSG00000252149	0	0	0	0	0	0	0	0	0	0	0	0	0	0	0	0	0	0	0	0	0	0	0	0	0	0	0	0	0	0	0	0
BMS1P7	ENSG00000243899	0	0	0	0	0	0	0	0	0	0	0	0	0	0	0	0	0	0	0	0	0	0	0	0	0	0	0	0	0	0	0	0
PTPN20CP	ENSG00000126542	0	0	0	0	0	0	0	0	0	0	0	0	0	0	0	0	0	0	0	0	0	0	0	0	0	0	0	0	0	0	0	0
RP11-13E1.5	ENSG00000232462	0	0	0	0	0	0	0	0	0	0	0	0	0	0	0	0	0	0	0	0	0	0	0	0	0	0	0	0	0	0	0	0
FRMPD2	ENSG00000170324	0	0	0	0	0	0	3	0.0149546	0	0	0	0	0	0	0	0	0	0	129	1.76724	0	0	23	0.262422	0	0	0	0	0	0	0	0
RP11-542E6.3	ENSG00000225482	0	0	0	0	0	0	0	0	0	0	0	0	0	0	0	0	0	0	0	0	0	0	0	0	0	0	0	0	0	0	0	0
MAPK8	ENSG00000107643	201	1.92937	199	1.68393	220	2.04562	404	1.65502	259	2.64661	611	5.2533	523	3.59008	610	5.49158	1540	10.1991	835	9.40072	1105	10.1732	770	7.21991	936	8.58347	1054	11.7579	485	4.41119	775	8.47564
ARHGAP22	ENSG00000128805	165	2.24461	266	3.18998	216	2.84638	146	0.84764	53	0.767544	74	0.901696	67	0.651801	4	0.0510346	70	0.657016	81	1.2924	28	0.365333	36	0.478388	38	0.493864	62	0.980207	93	1.19877	68	1.05394
ARHGAP22-IT1	ENSG00000248682	0	0	0	0	0	0	0	0	0	0	0	0	0	0	0	0	0	0	0	0	0	0	0	0	0	0	0	0	0	0	0	0
RP11-541M12.3	ENSG00000231906	0	0	0	0	0	0	0	0	0	0	0	0	0	0	0	0	0	0	0	0	0	0	0	0	0	0	0	0	0	0	0	0
RP11-534L6.5	ENSG00000251413	0	0	0	0	0	0	0	0	0	0	0	0	0	0	0	0	0	0	0	0	0	0	0	0	0	0	0	0	0	0	0	0
RP11-534L6.2	ENSG00000236800	0	0	0	0	0	0	0	0	0	0	0	0	0	0	0	0	0	0	0	0	0	0	0	0	0	0	0	0	0	0	0	0
WDFY4	ENSG00000128815	0	0	0	0	0	0	0	0	0	0	0	0	0	0	0	0	51	0.237139	193	1.52554	10	0.0646378	38	0.250159	12	0.077261	23	0.180139	0	0	6	0.0460696
RP11-534L6.3	ENSG00000228754	0	0	0	0	0	0	0	0	0	0	0	0	0	0	0	0	0	0	0	0	0	0	0	0	0	0	0	0	0	0	0	0
RP11-563N6.6	ENSG00000228403	0	0	0	0	0	0	0	0	0	0	0	0	0	0	0	0	0	0	0	0	0	0	0	0	0	0	0	0	0	0	0	0
RP11-523O18.7	ENSG00000241577	0	0	0	0	0	0	0	0	0	0	0	0	0	0	0	0	0	0	0	0	0	0	0	0	0	0	0	0	0	0	0	0
LRRC18	ENSG00000165383	0	0	0	0	0	0	0	0	0	0	0	0	0	0	0	0	0	0	0	0	0	0	0	0	0	0	0	0	0	0	0	0
RP11-523O18.5	ENSG00000233665	0	0	0	0	0	0	0	0	0	0	0	0	0	0	0	0	0	0	0	0	0	0	0	0	0	0	0	0	0	0	0	0
RP11-523O18.1	ENSG00000226576	0	0	0	0	0	0	0	0	0	0	0	0	0	0	0	0	0	0	0	0	0	0	0	0	0	0	0	0	0	0	0	0
MIR4294	ENSG00000264800	0	0	0	0	0	0	0	0	0	0	0	0	0	0	0	0	0	0	0	0	0	0	0	0	0	0	0	0	0	0	0	0
VSTM4	ENSG00000165633	25	0.267213	20	0.18845	5	0.051769	6	0.0273697	0	0	0	0	0	0	2	0.0200491	48	0.353981	24	0.300873	28	0.287045	13	0.135732	30	0.306341	18	0.223593	38	0.384853	31	0.377511
FAM170B-AS1	ENSG00000234736	0	0	0	0	0	0	0	0	0	0	0	0	0	0	0	0	0	0	0	0	0	0	0	0	0	0	0	0	0	0	0	0
FAM170B	ENSG00000172538	0	0	0	0	0	0	0	0	0	0	0	0	0	0	0	0	0	0	0	0	0	0	0	0	0	0	0	0	0	0	0	0
C10orf128	ENSG00000204161	0	0	0	0	0	0	0	0	0	0	0	0	0	0	0	0	40	0.618106	79	2.07522	20	0.429621	24	0.525066	66	1.41219	27	0.702772	51	1.0823	32	0.81655
C10orf71-AS1	ENSG00000236208	0	0	0	0	0	0	0	0	0	0	0	0	0	0	0	0	0	0	0	0	0	0	0	0	0	0	0	0	0	0	0	0
C10orf71	ENSG00000177354	0	0	0	0	0	0	0	0	0	0	0	0	0	0	0	0	0	0	0	0	0	0	0	0	0	0	0	0	0	0	0	0
DRGX	ENSG00000165606	0	0	0	0	0	0	0	0	0	0	0	0	0	0	0	0	0	0	0	0	0	0	0	0	0	0	0	0	0	0	0	0
RP11-123B3.2	ENSG00000235939	0	0	0	0	0	0	0	0	0	0	0	0	0	0	0	0	0	0	0	0	0	0	0	0	0	0	0	0	0	0	0	0
ERCC6	ENSG00000225830	73	0.76199	46	0.423286	115	1.1628	70	0.311836	31	0.344476	163	1.524	137	1.02266	94	0.920242	1091	7.85729	410	5.01955	355	3.5541	110	1.12161	1202	11.9867	1013	12.2887	206	2.03745	188	2.23581
PGBD3	ENSG00000243251	23	0.605161	32	0.742238	35	0.892059	32	0.359331	62	1.73662	68	1.60259	35	0.658558	7	0.172738	86	1.56122	94	2.90085	44	1.11038	0	0	200	5.02736	127	3.88343	11	0.274239	19	0.569571
ERCC6-PGBD3	ENSG00000258838	13	0.340978	29	0.67055	24	0.609785	20	0.22388	54	1.50781	65	1.5271	57	1.06916	5	0.122999	88	1.59253	79	2.43033	49	1.23269	0	0	183	4.58565	125	3.81032	10	0.248529	16	0.478139
RP11-140C5.3	ENSG00000271237	0	0	0	0	0	0	0	0	0	0	0	0	0	0	0	0	0	0	0	0	0	0	0	0	0	0	0	0	0	0	0	0
CHAT	ENSG00000070748	0	0	0	0	0	0	0	0	0	0	0	0	0	0	0	0	0	0	0	0	0	0	0	0	0	0	0	0	0	0	0	0
SLC18A3	ENSG00000187714	0	0	0	0	0	0	0	0	0	0	0	0	0	0	0	0	0	0	0	0	0	0	0	0	0	0	0	0	0	0	0	0
C10orf53	ENSG00000178645	0	0	0	0	0	0	0	0	0	0	0	0	0	0	0	0	0	0	0	0	0	0	0	0	0	0	0	0	0	0	0	0
OGDHL	ENSG00000197444	837	13.4929	1476	20.9757	561	8.76041	1181	8.12514	272	4.66787	378	5.45811	285	3.28554	52	0.786195	165	1.8352	23	0.434872	49	0.757617	37	0.582642	60	0.924054	31	0.580778	105	1.60385	59	1.08363
RP11-507K13.4	ENSG00000226389	0	0	0	0	0	0	0	0	0	0	0	0	0	0	0	0	0	0	0	0	0	0	0	0	0	0	0	0	0	0	0	0
RP11-507K13.6	ENSG00000229870	0	0	0	0	0	0	0	0	0	0	0	0	0	0	0	0	0	0	0	0	0	0	0	0	0	0	0	0	0	0	0	0
PARG	ENSG00000227345	50	1.59093	39	1.09394	157	4.83908	140	1.90112	117	3.96312	306	8.72114	195	4.43709	583	17.3979	1139	25.0049	661	24.6682	512	15.6252	361	11.2204	993	30.1854	970	35.8692	461	13.8988	508	18.416
RP11-526K21.2	ENSG00000230166	0	0	0	0	0	0	0	0	0	0	0	0	0	0	0	0	0	0	0	0	0	0	0	0	0	0	0	0	0	0	0	0
FAM21D	ENSG00000174196	0	0	2	0.108243	14	0.832588	1	0.0262012	22	1.43785	5	0.274955	0	0	0	0	37	1.56727	0	0	12	0.706603	0	0	6	0.351915	0	0	0	0	24	1.67873
RP11-592B15.8	ENSG00000270568	0	0	0	0	0	0	0	0	0	0	0	0	0	0	0	0	0	0	0	0	0	0	0	0	0	0	0	0	0	0	0	0
FAM25D	ENSG00000214986	0	0	0	0	0	0	0	0	0	0	0	0	0	0	0	0	0	0	0	0	0	0	0	0	0	0	0	0	0	0	0	0
AGAP8	ENSG00000174194	7	0.163897	30	0.619218	40	0.907225	142	1.41893	15	0.373882	46	0.96472	33	0.552547	150	3.29391	581	9.38577	266	7.3048	403	9.05007	591	13.517	633	14.1593	656	17.8503	353	7.83143	540	14.4051
RP11-592B15.3	ENSG00000244393	0	0	0	0	11	0.574987	14	0.322413	6	0.344671	1	0.0483341	0	0	24	1.21462	52	1.93601	15	0.949355	37	1.91496	32	1.68676	0	0	39	2.44577	0	0	22	1.35256
RP11-592B15.9	ENSG00000272225	0	0	0	0	0	0	0	0	0	0	0	0	0	0	10	1.54539	0	0	0	0	1	0.158039	26	4.1849	9	1.41677	0	0	0	0	0	0
RNA5SP316	ENSG00000222100	0	0	0	0	0	0	0	0	0	0	0	0	0	0	0	0	0	0	0	0	0	0	0	0	0	0	0	0	0	0	0	0
RP11-592B15.4	ENSG00000225784	0	0	0	0	2	0.0759748	0	0	0	0	0	0	0	0	0	0	69	1.86693	27	1.24187	45	1.69256	29	1.1109	0	0	34	1.54955	0	0	24	1.07231
RP11-592B15.6	ENSG00000236787	0	0	0	0	0	0	0	0	0	0	0	0	0	0	0	0	0	0	0	0	0	0	0	0	0	0	0	0	0	0	0	0
TIMM23B	ENSG00000204152	60	6.97284	38	3.89307	16	1.80119	178	8.82836	88	10.8871	79	8.2235	47	3.90606	33	3.59683	134	10.7445	42	5.72482	132	14.7132	98	11.1251	63	6.99465	152	20.5291	91	10.0206	152	20.1258
SNORA74_3	ENSG00000223182	0	0	0	0	0	0	0	0	0	0	0	0	0	0	0	0	0	0	0	0	0	0	0	0	0	0	0	0	0	0	0	0
AGAP7	ENSG00000204169	0	0	5	0.168067	1	0.0369357	11	0.179002	7	0.28414	6	0.204921	0	0	14	0.500656	18	0.473541	4	0.178887	21	0.767993	23	0.856668	0	0	2	0.0886263	0	0	0	0
RP11-109G10.2	ENSG00000228326	0	0	0	0	0	0	0	0	0	0	0	0	0	0	0	0	0	0	0	0	0	0	0	0	0	0	0	0	0	0	0	0
RP11-481A12.2	ENSG00000230553	0	0	0	0	0	0	0	0	0	0	0	0	0	0	0	0	0	0	0	0	0	0	0	0	0	0	0	0	0	0	0	0
MSMB	ENSG00000138294	0	0	0	0	6	0.288336	0	0	0	0	0	0	0	0	0	0	0	0	0	0	0	0	0	0	0	0	0	0	0	0	0	0
NCOA4	ENSG00000138293	2854	62.7621	3379	65.5061	2767	58.9434	4554	42.7403	3600	84.2784	6075	119.663	5328	83.7897	2912	60.0596	20605	312.635	12741	328.626	13019	274.597	6563	140.983	9119	191.583	7564	193.314	3155	65.7411	3113	77.9962
TIMM23	ENSG00000138297	3905	145.236	3821	125.279	2951	106.317	4349	69.0308	4364	172.785	5102	169.967	4320	114.9	2861	99.797	4556	116.911	2634	114.901	2657	94.7803	2549	92.6068	4800	170.553	3893	168.269	3489	122.955	2050	86.8674
SNORA74_4	ENSG00000223111	0	0	0	0	0	0	0	0	0	0	0	0	0	0	0	0	0	0	0	0	0	0	0	0	0	0	0	0	0	0	0	0
PARGP1	ENSG00000214982	18	0.621141	43	1.30808	95	3.17558	194	2.85707	184	6.75936	381	11.7764	251	6.19404	816	26.4092	1181	28.1183	485	19.6297	582	19.2626	268	9.03386	970	31.9784	841	33.7274	459	15.0081	327	12.8563
RP11-481A12.6	ENSG00000229464	0	0	0	0	0	0	0	0	0	0	0	0	0	0	0	0	0	0	0	0	0	0	0	0	0	0	0	0	0	0	0	0
LINC00843	ENSG00000178440	6	0.778682	0	0	0	0	5	0.276937	0	0	2	0.232493	0	0	22	2.67781	4	0.358171	0	0	0	0	12	1.52129	9	1.11588	13	1.96075	7	0.860798	14	2.07009
RNA5SP317	ENSG00000222108	0	0	0	0	0	0	0	0	0	0	0	0	0	0	0	0	0	0	0	0	0	0	0	0	0	0	0	0	0	0	0	0
AGAP6	ENSG00000204149	72	2.39672	139	4.07897	138	4.44987	979	13.9082	153	5.42185	319	9.51147	299	7.1177	1554	48.5159	893	20.5097	404	15.7733	863	27.5531	1273	41.3938	1094	34.7912	991	38.3379	928	29.2703	1657	62.8433
RP11-324H6.5	ENSG00000235618	20	0.724001	45	1.43606	23	0.806528	151	2.33285	8	0.308297	12	0.3891	16	0.414202	19	0.645075	40	0.999057	12	0.509501	22	0.763846	47	1.66199	10	0.345841	11	0.462776	0	0	10	0.412439
SLC9A3P3	ENSG00000226631	0	0	0	0	0	0	0	0	0	0	0	0	0	0	0	0	0	0	0	0	0	0	0	0	0	0	0	0	0	0	0	0
FAM21A	ENSG00000099290	2164	38.6828	2771	43.6664	2530	43.809	5541	42.2718	716	13.6252	1435	22.9765	1770	22.6265	1028	17.2346	7450	91.8837	4669	97.8902	5062	86.7875	2074	36.2152	1638	27.9732	1630	33.8624	1056	17.8862	875	17.8205
SLC9A3P1	ENSG00000233011	0	0	0	0	0	0	0	0	0	0	0	0	0	0	0	0	0	0	0	0	0	0	0	0	0	0	0	0	0	0	0	0
ASAH2	ENSG00000188611	21	0.277416	4	0.0465825	4	0.0511864	24	0.135309	14	0.196884	31	0.366813	14	0.132258	50	0.619484	167	1.52212	148	2.29313	85	1.07698	42	0.541979	114	1.43875	76	1.1668	23	0.287895	11	0.16556
DYNC1I2P1	ENSG00000225137	0	0	0	0	0	0	0	0	0	0	0	0	0	0	0	0	0	0	0	0	0	0	0	0	0	0	0	0	0	0	0	0
SGMS1	ENSG00000198964	54	0.786177	123	1.57863	116	1.63594	124	0.77046	87	1.34839	201	2.62116	87	0.905793	57	0.778303	440	4.41978	297	5.07151	186	2.59725	77	1.09506	844	11.7391	719	12.1653	282	3.89018	273	4.52835
AC069547.1	ENSG00000269165	0	0	0	0	0	0	0	0	0	0	0	0	0	0	0	0	0	0	0	0	0	0	0	0	0	0	0	0	0	0	0	0
AC069547.2	ENSG00000269700	0	0	0	0	0	0	0	0	0	0	0	0	0	0	0	0	0	0	0	0	0	0	0	0	0	0	0	0	0	0	0	0
RP11-512N4.2	ENSG00000225303	0	0	0	0	0	0	0	0	0	0	0	0	0	0	0	0	0	0	0	0	0	0	0	0	0	0	0	0	0	0	0	0
RMRPP4	ENSG00000251950	0	0	0	0	0	0	0	0	0	0	0	0	0	0	0	0	0	0	0	0	0	0	0	0	0	0	0	0	0	0	0	0
RNU7-107P	ENSG00000238523	0	0	0	0	0	0	0	0	0	0	0	0	0	0	0	0	0	0	0	0	0	0	0	0	0	0	0	0	0	0	0	0
AL596137.1	ENSG00000230036	0	0	0	0	0	0	0	0	0	0	0	0	0	0	0	0	0	0	0	0	0	0	0	0	0	0	0	0	0	0	0	0
RP11-50E11.3	ENSG00000226200	16	0.118871	4	0.0261979	1	0.0071968	0	0	14	0.110728	10	0.066547	0	0	0	0	54	0.276804	36	0.3137	14	0.0997607	0	0	32	0.22713	32	0.276297	7	0.0492776	0	0
RP11-50E11.2	ENSG00000231588	0	0	0	0	0	0	0	0	0	0	0	0	0	0	0	0	0	0	0	0	0	0	0	0	0	0	0	0	0	0	0	0
RP11-564C4.6	ENSG00000231345	0	0	0	0	0	0	0	0	0	0	0	0	0	0	0	0	0	0	2	0.0783682	0	0	0	0	0	0	0	0	0	0	0	0
NUTM2HP	ENSG00000232706	0	0	0	0	0	0	0	0	0	0	0	0	0	0	0	0	0	0	0	0	0	0	0	0	0	0	0	0	0	0	0	0
RP11-564C4.4	ENSG00000226168	0	0	0	0	0	0	0	0	0	0	0	0	0	0	0	0	0	0	0	0	0	0	0	0	0	0	0	0	0	0	0	0
CTSLP4	ENSG00000230011	0	0	0	0	0	0	0	0	0	0	0	0	0	0	0	0	0	0	0	0	0	0	0	0	0	0	0	0	0	0	0	0
PGGT1BP1	ENSG00000213667	0	0	0	0	0	0	0	0	0	0	0	0	0	0	0	0	0	0	0	0	0	0	0	0	0	0	0	0	0	0	0	0
ASAH2B	ENSG00000204147	11	0.235556	25	0.471946	60	1.24462	60	0.548347	41	0.934666	178	3.41424	137	2.098	84	1.68705	630	9.30817	350	8.79073	329	6.75729	138	2.88671	457	9.34944	502	12.4932	75	1.5218	51	1.2443
A1CF	ENSG00000148584	0	0	0	0	0	0	0	0	0	0	0	0	3	0.0206147	0	0	0	0	0	0	0	0	0	0	0	0	0	0	0	0	0	0
RP11-449O16.2	ENSG00000229711	0	0	0	0	0	0	0	0	0	0	0	0	0	0	0	0	0	0	0	0	0	0	0	0	0	0	0	0	0	0	0	0
CCDC58P2	ENSG00000236944	0	0	0	0	0	0	0	0	0	0	0	0	0	0	0	0	0	0	0	0	0	0	0	0	0	0	0	0	0	0	0	0
RP11-96B5.4	ENSG00000261368	0	0	0	0	0	0	0	0	0	0	0	0	0	0	0	0	0	0	0	0	0	0	0	0	0	0	0	0	0	0	0	0
PRKG1	ENSG00000185532	101	1.21445	78	0.826802	290	3.37783	97	0.497772	295	3.77615	1102	11.8689	320	2.75163	253	2.85315	95	0.788137	77	1.08593	45	0.518972	21	0.246659	300	3.44624	298	4.1643	140	1.59507	307	4.20578
RP11-96B5.3	ENSG00000223502	2	0.438356	0	0	0	0	0	0	0	0	0	0	0	0	0	0	3	0.453669	0	0	0	0	0	0	0	0	0	0	0	0	0	0
RP11-40C11.2	ENSG00000231132	0	0	0	0	0	0	0	0	0	0	0	0	0	0	0	0	0	0	0	0	0	0	0	0	0	0	0	0	0	0	0	0
AC022537.1	ENSG00000266591	0	0	0	0	0	0	0	0	0	0	0	0	0	0	0	0	0	0	0	0	0	0	0	0	0	0	0	0	0	0	0	0
MIR605	ENSG00000207813	0	0	0	0	0	0	0	0	0	0	0	0	0	0	0	0	0	0	0	0	0	0	0	0	0	0	0	0	0	0	0	0
RP11-539E19.2	ENSG00000235279	0	0	0	0	0	0	0	0	0	0	0	0	0	0	0	0	0	0	0	0	0	0	0	0	0	0	0	0	0	0	0	0
RSU1P3	ENSG00000213659	0	0	0	0	0	0	0	0	0	0	0	0	0	0	0	0	0	0	0	0	0	0	0	0	0	0	0	0	0	0	0	0
AC068062.1	ENSG00000216022	0	0	0	0	0	0	0	0	0	0	0	0	0	0	0	0	0	0	0	0	0	0	0	0	0	0	0	0	0	0	0	0
CSTF2T	ENSG00000177613	859	19.2902	1103	21.8358	914	19.8825	2142	20.5288	1080	25.8188	2199	44.2323	2179	34.9932	2530	53.2857	2857	44.2664	1959	51.5979	2748	59.188	2237	49.0715	2469	52.9701	2477	64.6454	1296	27.5767	2116	54.1389
PRKG1-AS1	ENSG00000236671	0	0	0	0	0	0	0	0	0	0	3	0.0863049	0	0	0	0	0	0	0	0	0	0	0	0	18	0.55231	39	1.45572	0	0	0	0
DKK1	ENSG00000107984	262	10.9591	275	10.1404	379	15.3566	1107	19.7616	14	0.623407	28	1.04907	57	1.70503	4	0.156921	1087	31.3707	784	38.4631	630	25.2748	355	14.5052	14640	585.034	11150	542.022	2376	94.1703	1656	78.9196
RP11-346D6.4	ENSG00000213657	0	0	0	0	0	0	0	0	0	0	0	0	0	0	0	0	0	0	0	0	0	0	0	0	0	0	0	0	0	0	0	0
PRKRIRP3	ENSG00000227972	0	0	0	0	0	0	0	0	0	0	0	0	0	0	0	0	0	0	0	0	0	0	0	0	0	0	0	0	0	0	0	0
RP11-346D6.6	ENSG00000231131	0	0	0	0	0	0	0	0	0	0	0	0	0	0	0	0	5	0.270454	0	0	0	0	0	0	25	1.87245	12	1.09333	0	0	0	0
RP11-556E13.1	ENSG00000228651	0	0	0	0	0	0	0	0	0	0	0	0	0	0	0	0	0	0	0	0	0	0	0	0	0	0	0	0	0	0	0	0
MBL2	ENSG00000165471	0	0	0	0	0	0	0	0	0	0	0	0	0	0	0	0	8	0.142706	0	0	0	0	0	0	0	0	0	0	0	0	0	0
Y_RNA_446	ENSG00000201196	0	0	0	0	0	0	0	0	0	0	0	0	0	0	0	0	0	0	0	0	0	0	0	0	0	0	0	0	0	0	0	0
RP11-319F12.2	ENSG00000227121	0	0	0	0	0	0	0	0	0	0	0	0	0	0	0	0	0	0	0	0	0	0	0	0	0	0	0	0	0	0	0	0
SNRPEP8	ENSG00000231399	0	0	0	0	0	0	0	0	0	0	0	0	0	0	0	0	0	0	0	0	0	0	0	0	0	0	0	0	0	0	0	0
RP11-71J2.1	ENSG00000226296	0	0	0	0	0	0	0	0	0	0	0	0	0	0	0	0	0	0	0	0	0	0	0	0	0	0	0	0	0	0	0	0
RNA5SP318	ENSG00000252161	0	0	0	0	0	0	0	0	0	0	0	0	0	0	0	0	0	0	0	0	0	0	0	0	0	0	0	0	0	0	0	0
RP11-449J3.3	ENSG00000233805	0	0	0	0	0	0	0	0	0	0	0	0	0	0	0	0	0	0	0	0	0	0	0	0	0	0	0	0	0	0	0	0
PCDH15	ENSG00000150275	7	0.0431561	0	0	0	0	0	0	0	0	0	0	0	0	0	0	0	0	10	0.07231	0	0	2	0.0120447	0	0	0	0	0	0	0	0
AC013737.1	ENSG00000263921	0	0	0	0	0	0	0	0	0	0	0	0	0	0	0	0	0	0	0	0	0	0	0	0	0	0	0	0	0	0	0	0
RNU6-687P	ENSG00000252252	0	0	0	0	0	0	0	0	0	0	0	0	0	0	0	0	0	0	0	0	0	0	0	0	0	0	0	0	0	0	0	0
RP11-257I14.1	ENSG00000234173	0	0	0	0	0	0	0	0	0	0	0	0	0	0	0	0	0	0	0	0	0	0	0	0	0	0	0	0	0	0	0	0
NEFMP1	ENSG00000224697	0	0	0	0	0	0	0	0	0	0	0	0	0	0	0	0	0	0	0	0	0	0	0	0	0	0	0	0	0	0	0	0
MIR548F1	ENSG00000221594	0	0	0	0	0	0	0	0	0	0	0	0	0	0	0	0	0	0	0	0	0	0	0	0	0	0	0	0	0	0	0	0
RP11-264A11.1	ENSG00000236958	0	0	0	0	0	0	3	0.570731	0	0	0	0	4	1.27512	0	0	0	0	0	0	0	0	0	0	0	0	0	0	0	0	0	0
RP11-168O22.1	ENSG00000236744	0	0	0	0	0	0	0	0	0	0	0	0	0	0	0	0	0	0	0	0	0	0	0	0	0	0	0	0	0	0	0	0
RP11-598C10.2	ENSG00000223800	0	0	0	0	0	0	0	0	0	0	0	0	0	0	0	0	0	0	0	0	0	0	0	0	0	0	0	0	0	0	0	0
RP11-598C10.1	ENSG00000228048	0	0	0	0	0	0	0	0	0	0	0	0	0	0	0	0	0	0	0	0	0	0	0	0	0	0	0	0	0	0	0	0
snoU13_268	ENSG00000238355	0	0	0	0	0	0	0	0	0	0	0	0	0	0	0	0	0	0	0	0	0	0	0	0	0	0	0	0	0	0	0	0
MTRNR2L5	ENSG00000249860	0	0	0	0	0	0	0	0	0	0	0	0	0	0	0	0	0	0	0	0	0	0	0	0	0	0	0	0	0	0	0	0
GAPDHP21	ENSG00000236993	0	0	0	0	0	0	0	0	0	0	0	0	0	0	0	0	0	0	0	0	0	0	0	0	0	0	0	0	0	0	0	0
RP11-478B11.2	ENSG00000270541	0	0	0	0	0	0	0	0	0	0	0	0	0	0	0	0	0	0	0	0	0	0	0	0	0	0	0	0	0	0	0	0
ZWINT	ENSG00000122952	1523	59.0972	1770	60.5467	611	22.9663	435	7.20374	1827	75.4703	3256	113.168	1996	55.3874	378	13.7564	865	23.1582	534	24.3032	644	23.9677	321	12.1673	357	13.2343	239	10.7779	376	13.8245	59	2.60837
SNORD2_2	ENSG00000238707	0	0	0	0	0	0	0	0	0	0	0	0	0	0	0	0	0	0	0	0	0	0	0	0	0	0	0	0	0	0	0	0
MIR3924	ENSG00000264747	0	0	0	0	0	0	0	0	0	0	0	0	0	0	0	0	0	0	0	0	0	0	0	0	0	0	0	0	0	0	0	0
RP11-550A9.1	ENSG00000235810	0	0	0	0	0	0	0	0	0	0	0	0	0	0	0	0	0	0	0	0	0	0	0	0	0	0	0	0	0	0	0	0
RP11-448K10.1	ENSG00000223841	0	0	0	0	0	0	0	0	0	0	0	0	0	0	0	0	0	0	0	0	0	0	0	0	0	0	0	0	0	0	0	0
MRPS35P3	ENSG00000270192	0	0	0	0	0	0	0	0	0	0	0	0	0	0	0	0	0	0	0	0	0	0	0	0	0	0	0	0	0	0	0	0
RP11-123G9.1	ENSG00000232115	0	0	0	0	0	0	0	0	0	0	0	0	0	0	0	0	0	0	0	0	0	0	0	0	0	0	0	0	0	0	0	0
IPMK	ENSG00000151151	29	0.436319	3	0.0397903	21	0.306061	25	0.160527	38	0.608639	66	0.889449	39	0.419618	109	1.53808	725	7.52601	356	6.28218	355	5.12281	182	2.67484	143	2.05546	202	3.53204	180	2.56609	238	4.07975
TPT1P10	ENSG00000180221	0	0	0	0	0	0	0	0	0	0	0	0	0	0	0	0	0	0	0	0	0	0	0	0	0	0	0	0	0	0	0	0
snoU13_269	ENSG00000238970	0	0	0	0	0	0	0	0	0	0	0	0	0	0	0	0	0	0	0	0	0	0	0	0	0	0	0	0	0	0	0	0
CISD1	ENSG00000122873	461	14.8891	436	12.4138	564	17.6453	410	5.65137	595	20.4577	885	25.6025	947	21.8727	242	7.33046	1956	43.5872	1017	38.5251	841	26.0519	417	13.1561	1143	35.2681	808	30.3284	272	8.32399	248	9.12581
RP11-179B15.5	ENSG00000228527	0	0	0	0	0	0	0	0	0	0	0	0	0	0	0	0	0	0	0	0	0	0	0	0	0	0	0	0	0	0	0	0
RP11-179B15.6	ENSG00000261076	0	0	0	0	0	0	0	0	0	0	0	0	0	0	0	0	0	0	0	0	0	0	0	0	0	0	0	0	0	0	0	0
UBE2D1	ENSG00000072401	127	3.94041	110	3.00871	186	5.59028	249	3.29715	199	6.57296	418	11.6168	203	4.50419	140	4.07393	1853	39.6675	1254	45.6341	880	26.1876	469	14.2145	763	22.6167	955	34.4358	716	21.0497	549	19.4071
TFAM	ENSG00000108064	166	2.73233	91	1.32044	417	6.64881	305	2.14253	686	12.0204	1340	19.7561	702	8.26316	3254	50.2332	4741	53.8415	2996	57.8392	2509	39.6096	1572	25.2755	2338	36.7652	2397	45.8525	1032	16.0953	1269	23.7979
BICC1	ENSG00000122870	0	0	22	0.272511	25	0.340278	21	0.125931	39	0.583374	131	1.64875	111	1.11537	31	0.408527	91	0.882215	89	1.46675	0	0	8	0.109805	22	0.295326	64	1.04511	1	0.0133139	20	0.320179
FAM133CP	ENSG00000183055	0	0	0	0	0	0	0	0	0	0	0	0	0	0	0	0	0	0	0	0	0	0	0	0	0	0	0	0	0	0	0	0
RN7SKP196	ENSG00000252076	0	0	0	0	0	0	0	0	0	0	0	0	0	0	0	0	0	0	0	0	0	0	0	0	0	0	0	0	0	0	0	0
LINC00844	ENSG00000237949	0	0	0	0	0	0	0	0	0	0	0	0	0	0	0	0	0	0	0	0	0	0	0	0	0	0	0	0	0	0	0	0
RP11-561G1.3	ENSG00000226888	0	0	0	0	0	0	0	0	0	0	0	0	0	0	0	0	0	0	0	0	0	0	0	0	0	0	0	0	0	0	0	0
TRAF6P1	ENSG00000226557	0	0	0	0	0	0	0	0	0	0	0	0	0	0	0	0	0	0	0	0	0	0	0	0	0	0	0	0	0	0	0	0
PHYHIPL	ENSG00000165443	41	0.924317	20	0.397482	30	0.65515	23	0.221292	757	18.1678	1404	28.3515	1202	19.3787	1129	23.8714	538	8.36836	396	10.471	340	7.35174	82	1.80581	191	4.11375	200	5.24006	237	5.06267	472	12.1236
FAM13C	ENSG00000148541	0	0	0	0	0	0	1	0.00583414	0	0	0	0	0	0	2	0.025642	0	0	8	0.128268	11	0.144226	0	0	0	0	3	0.0476612	0	0	0	0
RP11-443O13.3	ENSG00000236556	0	0	0	0	0	0	0	0	0	0	0	0	0	0	0	0	0	0	0	0	0	0	0	0	0	0	0	0	0	0	0	0
MRPL50P4	ENSG00000235469	0	0	0	0	0	0	0	0	0	0	0	0	0	0	0	0	0	0	0	0	0	0	0	0	0	0	0	0	0	0	0	0
RP11-135D11.2	ENSG00000235140	0	0	0	0	0	0	0	0	0	0	0	0	0	0	0	0	0	0	0	0	0	0	0	0	0	0	0	0	0	0	0	0
SLC16A9	ENSG00000165449	68	1.41799	91	1.67285	96	1.93918	94	0.836556	8	0.177593	39	0.728453	28	0.417548	10	0.195575	8	0.1151	25	0.611449	0	0	7	0.142589	6	0.119532	14	0.339283	0	0	13	0.308859
LINC00948	ENSG00000227877	0	0	0	0	0	0	0	0	0	0	0	0	0	0	0	0	0	0	0	0	0	0	0	0	0	0	0	0	0	0	0	0
CCDC6	ENSG00000108091	636	7.98995	774	8.57192	920	11.1959	2073	11.1144	774	10.3514	1588	17.8693	1731	15.5513	3414	40.2252	3928	34.0471	2653	39.0912	3240	39.0397	1849	22.6905	2662	31.9493	2427	35.4345	1842	21.9266	1869	26.7514
C10orf40	ENSG00000235931	0	0	0	0	0	0	0	0	0	0	0	0	0	0	0	0	0	0	0	0	0	0	0	0	0	0	0	0	0	0	0	0
ANK3	ENSG00000151150	3	0.0112419	5	0.0165173	8	0.0290397	16	0.0255883	0	0	0	0	0	0	0	0	22	0.0568806	168	0.738387	21	0.0754769	18	0.0658891	27	0.0966609	22	0.0958102	0	0	1	0.00426944
RP11-388P9.2	ENSG00000232682	0	0	0	0	0	0	0	0	0	0	0	0	0	0	0	0	0	0	0	0	0	0	0	0	0	0	0	0	0	0	0	0
Y_RNA_447	ENSG00000202190	0	0	0	0	0	0	0	0	0	0	0	0	0	0	0	0	0	0	0	0	0	0	0	0	0	0	0	0	0	0	0	0
ARL4P	ENSG00000122872	0	0	0	0	0	0	0	0	0	0	0	0	0	0	0	0	0	0	0	0	0	0	0	0	0	0	0	0	0	0	0	0
RP11-131N11.4	ENSG00000254271	0	0	0	0	0	0	0	0	0	0	0	0	0	0	0	0	0	0	0	0	0	0	0	0	0	0	0	0	0	0	0	0
CDK1	ENSG00000170312	332	7.83702	241	5.01511	466	10.6557	412	4.15061	409	10.278	2139	45.2267	385	6.49916	3658	80.985	393	6.40069	144	3.98685	117	2.64895	53	1.22211	33	0.744207	28	0.76814	91	2.0354	27	0.726153
RHOBTB1	ENSG00000072422	543	10.3501	912	15.3246	670	12.3709	805	6.54849	488	9.90225	1165	19.8903	888	12.1043	318	5.68484	3239	42.5967	1971	44.0641	1975	36.1065	566	10.5386	933	16.99	705	15.6172	473	8.54278	222	4.82112
RNU2-72P	ENSG00000223107	0	0	0	0	0	0	0	0	0	0	0	0	0	0	0	0	0	0	0	0	0	0	0	0	0	0	0	0	0	0	0	0
LINC00845	ENSG00000227244	0	0	0	0	0	0	0	0	0	0	0	0	0	0	0	0	0	0	0	0	0	0	0	0	0	0	0	0	0	0	0	0
TMEM26	ENSG00000196932	0	0	0	0	0	0	0	0	0	0	0	0	0	0	0	0	437	4.02802	192	3.00847	151	1.93482	128	1.6704	553	7.058	439	6.81589	948	12.0003	640	9.74138
RP11-809M12.1	ENSG00000237233	0	0	0	0	0	0	0	0	0	0	0	0	0	0	0	0	1	0.0737716	2	0.250814	6	0.61531	0	0	0	0	0	0	0	0	0	0
C10orf107	ENSG00000183346	0	0	0	0	0	0	0	0	0	0	0	0	0	0	0	0	0	0	0	0	1	0.0525235	0	0	0	0	0	0	0	0	0	0
RP11-63A2.2	ENSG00000272592	0	0	0	0	0	0	0	0	0	0	0	0	0	0	0	0	0	0	0	0	0	0	0	0	0	0	0	0	0	0	0	0
RP11-491H19.1	ENSG00000233643	0	0	0	0	0	0	0	0	0	0	0	0	0	0	0	0	0	0	0	0	0	0	0	0	0	0	0	0	0	0	0	0
ARID5B	ENSG00000150347	431	4.87139	514	5.1214	1112	12.1748	1206	5.81734	843	10.1432	2398	24.2771	2362	19.0914	10491	111.209	15745	122.783	9587	127.091	9503	103.017	4750	52.4434	9468	102.235	7096	93.2091	7608	81.478	7548	97.1983
AC067742.1	ENSG00000221272	0	0	0	0	0	0	0	0	0	0	0	0	0	0	0	0	0	0	0	0	0	0	0	0	0	0	0	0	0	0	0	0
AL671972.1	ENSG00000221094	0	0	0	0	0	0	0	0	0	0	0	0	0	0	0	0	0	0	0	0	0	0	0	0	0	0	0	0	0	0	0	0
RTKN2	ENSG00000182010	46	0.444554	38	0.323743	15	0.140424	28	0.115485	45	0.462966	175	1.51487	44	0.30409	111	1.00609	99	0.66012	60	0.680099	11	0.101961	0	0	54	0.498571	67	0.752506	65	0.595215	4	0.0440431
RP11-120C12.3	ENSG00000234756	0	0	0	0	0	0	0	0	0	0	0	0	0	0	0	0	0	0	0	0	0	0	0	0	0	0	0	0	0	0	1	0.14891
RN7SL591P	ENSG00000240940	0	0	0	0	0	0	0	0	0	0	0	0	0	0	0	0	0	0	0	0	0	0	0	0	0	0	0	0	0	0	0	0
ZNF365	ENSG00000138311	0	0	2	0.0179311	5	0.0492584	14	0.0607656	0	0	0	0	0	0	0	0	7	0.0491187	12	0.143141	27	0.26337	16	0.158953	31	0.301201	66	0.780083	221	2.12968	644	7.46216
AC067751.1	ENSG00000263920	0	0	0	0	0	0	0	0	0	0	0	0	0	0	0	0	0	0	0	0	0	0	0	0	0	0	0	0	0	0	0	0
ALDH7A1P4	ENSG00000234489	0	0	0	0	0	0	0	0	0	0	0	0	0	0	0	0	0	0	0	0	0	0	0	0	0	0	0	0	0	0	0	0
RP11-436D10.3	ENSG00000238280	0	0	0	0	0	0	0	0	0	0	0	0	0	0	0	0	0	0	0	0	0	0	0	0	0	0	0	0	0	0	0	0
ADO	ENSG00000181915	789	19.5552	1164	25.4325	1205	28.9305	3037	32.1242	1044	27.5459	1826	40.5376	1682	29.8123	2660	61.8322	2495	42.6656	1216	35.3487	1642	39.0331	2120	51.3266	1812	42.9053	1851	53.3164	1685	39.5713	1503	42.442
EGR2	ENSG00000122877	6	0.150079	21	0.463062	31	0.751129	123	1.31304	1	0.0266281	7	0.156834	17	0.30409	38	0.891459	58	1.00097	149	4.3713	39	0.935641	77	1.8814	279	6.66717	167	4.85462	272	6.44664	725	20.6614
RNU6-543P	ENSG00000199446	0	0	0	0	0	0	0	0	0	0	0	0	0	0	0	0	0	0	0	0	0	0	0	0	0	0	0	0	0	0	0	0
RP11-144G16.1	ENSG00000224301	0	0	0	0	0	0	0	0	0	0	0	0	0	0	0	0	0	0	0	0	0	0	0	0	0	0	0	0	0	0	0	0
NRBF2	ENSG00000148572	259	12.9183	353	15.5214	540	26.0906	1002	21.3293	374	19.8586	1022	45.6593	952	33.9568	1404	65.6783	2127	73.1974	1143	66.8664	1182	56.5456	1084	52.815	1905	90.7756	1435	83.1817	1161	54.8698	1453	82.5703
JMJD1C	ENSG00000171988	33	0.276169	8	0.0590202	76	0.616108	55	0.196438	65	0.579088	150	1.12441	57	0.341129	586	4.59945	4654	26.8725	2088	20.4949	1270	10.1939	586	4.79048	4820	38.5367	4572	44.4668	617	4.89261	1590	15.1603
TATDN1P1	ENSG00000234369	0	0	0	0	0	0	0	0	0	0	0	0	0	0	0	0	0	0	0	0	0	0	0	0	0	0	0	0	0	0	0	0
RP11-351O1.4	ENSG00000270421	0	0	0	0	0	0	0	0	0	0	0	0	0	0	0	0	0	0	0	0	0	0	0	0	0	0	0	0	0	0	0	0
MIR1296	ENSG00000221063	0	0	0	0	0	0	0	0	0	0	0	0	0	0	0	0	0	0	0	0	0	0	0	0	0	0	0	0	0	0	0	0
PRELID1P3	ENSG00000235816	0	0	0	0	0	0	0	0	0	0	0	0	0	0	0	0	0	0	0	0	0	0	0	0	0	0	0	0	0	0	0	0
JMJD1C-AS1	ENSG00000272767	0	0	0	0	0	0	0	0	0	0	0	0	0	0	0	0	0	0	0	0	0	0	0	0	0	0	0	0	0	0	0	0
RP11-351O1.3	ENSG00000224412	0	0	0	0	0	0	0	0	0	0	0	0	0	0	0	0	0	0	0	0	0	0	0	0	0	0	0	0	0	0	0	0
REEP3	ENSG00000165476	217	3.84696	194	3.03186	279	4.7912	443	3.35169	114	2.15146	341	5.41482	200	2.53554	347	5.76946	2277	27.8511	1194	24.8266	994	16.9012	802	13.8884	2369	40.1227	2474	50.9714	1532	25.7342	778	15.7141
MRPL35P2	ENSG00000232075	0	0	0	0	0	0	0	0	0	0	0	0	0	0	0	0	0	0	0	0	0	0	0	0	0	0	0	0	0	0	0	0
RP11-111N20.4	ENSG00000270352	0	0	0	0	0	0	0	0	0	0	0	0	0	0	0	0	0	0	0	0	0	0	0	0	0	0	0	0	0	0	0	0
RP11-170M17.1	ENSG00000228566	0	0	0	0	0	0	0	0	0	0	0	0	0	0	0	0	0	0	0	0	0	0	0	0	0	0	0	0	0	0	0	0
RP11-170M17.2	ENSG00000213609	0	0	0	0	0	0	0	0	0	0	0	0	0	0	0	0	0	0	0	0	0	0	0	0	0	0	0	0	0	0	0	0
RP11-174J11.1	ENSG00000226426	0	0	0	0	0	0	0	0	0	0	0	0	0	0	0	0	0	0	0	0	0	0	0	0	0	0	0	0	0	0	0	0
DBF4P1	ENSG00000235489	0	0	0	0	0	0	0	0	0	0	0	0	0	0	0	0	0	0	0	0	0	0	0	0	0	0	0	0	0	0	0	0
RPL17P35	ENSG00000233900	0	0	0	0	0	0	0	0	0	0	0	0	0	0	0	0	0	0	0	0	0	0	0	0	0	0	0	0	0	0	0	0
CYP2C61P	ENSG00000270648	0	0	0	0	0	0	0	0	0	0	0	0	0	0	0	0	0	0	0	0	0	0	0	0	0	0	0	0	0	0	0	0
ANXA2P3	ENSG00000216740	0	0	0	0	0	0	0	0	0	0	0	0	0	0	0	0	0	0	0	0	0	0	0	0	0	0	0	0	0	0	0	0
RP11-179K3.2	ENSG00000224714	0	0	0	0	0	0	0	0	0	0	0	0	0	0	0	0	1	0.0247531	0	0	0	0	0	0	0	0	0	0	0	0	0	0
NEK4P3	ENSG00000270754	0	0	0	0	0	0	0	0	0	0	0	0	0	0	0	0	0	0	0	0	0	0	0	0	0	0	0	0	0	0	0	0
MYL6P3	ENSG00000227173	0	0	0	0	0	0	0	0	0	0	0	0	0	0	0	0	0	0	0	0	0	0	0	0	0	0	0	0	0	0	0	0
RP11-252C24.2	ENSG00000233724	0	0	0	0	0	0	0	0	0	0	0	0	0	0	0	0	0	0	0	0	0	0	0	0	0	0	0	0	0	0	0	0
RP11-428G2.1	ENSG00000235356	0	0	0	0	0	0	0	0	0	0	0	0	0	0	0	0	0	0	0	0	0	0	0	0	0	0	0	0	0	0	0	0
RP11-222A11.1	ENSG00000228065	7	0.0795366	8	0.0801326	5	0.0550328	12	0.0581905	22	0.266111	43	0.437632	42	0.341273	12	0.127879	68	0.533089	4	0.053307	7	0.0762854	0	0	45	0.488482	53	0.699865	30	0.322987	19	0.245965
AC022538.1	ENSG00000253012	0	0	0	0	0	0	0	0	0	0	0	0	0	0	0	0	0	0	0	0	0	0	0	0	0	0	0	0	0	0	0	0
CTNNA3	ENSG00000183230	0	0	0	0	0	0	4	0.0141491	0	0	5	0.03712	0	0	0	0	0	0	0	0	0	0	0	0	0	0	0	0	0	0	0	0
RP11-210G22.1	ENSG00000273360	0	0	0	0	0	0	0	0	0	0	0	0	0	0	0	0	0	0	0	0	0	0	0	0	0	0	0	0	0	0	0	0
snoR442_3	ENSG00000252203	0	0	0	0	0	0	0	0	0	0	0	0	0	0	0	0	0	0	0	0	0	0	0	0	0	0	0	0	0	0	0	0
snoU13_270	ENSG00000239000	0	0	0	0	0	0	0	0	0	0	0	0	0	0	0	0	0	0	0	0	0	0	0	0	0	0	0	0	0	0	0	0
LRRTM3	ENSG00000198739	0	0	0	0	0	0	0	0	0	0	0	0	0	0	0	0	0	0	0	0	0	0	0	0	0	0	0	0	0	0	0	0
RP11-344A5.1	ENSG00000225299	0	0	0	0	0	0	0	0	0	0	0	0	0	0	0	0	0	0	0	0	0	0	0	0	0	0	0	0	0	0	0	0
RP11-93L14.1	ENSG00000226448	0	0	0	0	0	0	0	0	0	0	0	0	0	0	0	0	0	0	0	0	0	0	0	0	0	0	0	0	0	0	0	0
AKR1B10P1	ENSG00000213606	0	0	0	0	0	0	0	0	0	0	0	0	0	0	0	0	0	0	0	0	0	0	0	0	0	0	0	0	0	0	0	0
RP11-57G10.1	ENSG00000225922	0	0	0	0	0	0	0	0	0	0	0	0	0	0	0	0	0	0	0	0	0	0	0	0	0	0	0	0	0	0	0	0
DNAJC12	ENSG00000108176	270	11.7685	355	13.6407	605	25.5444	932	17.3371	225	10.4402	654	25.5333	487	15.1799	1067	43.6184	7	0.210512	6	0.306735	1	0.0418054	8	0.340619	18	0.749544	17	0.861144	111	4.58432	15	0.744904
RNU6-1250P	ENSG00000212520	0	0	0	0	0	0	0	0	0	0	0	0	0	0	0	0	0	0	0	0	0	0	0	0	0	0	0	0	0	0	0	0
RN7SL394P	ENSG00000239942	0	0	0	0	0	0	0	0	0	0	0	0	0	0	0	0	0	0	0	0	0	0	0	0	0	0	0	0	0	0	0	0
DNAJC19P1	ENSG00000237141	0	0	0	0	0	0	0	0	0	0	0	0	0	0	0	0	0	0	0	0	0	0	0	0	0	0	0	0	0	0	0	0
RP11-57G10.8	ENSG00000272892	0	0	0	0	0	0	0	0	0	0	0	0	0	0	0	0	0	0	0	0	0	0	0	0	0	0	0	0	0	0	0	0
RPL12P8	ENSG00000219932	0	0	0	0	0	0	0	0	0	0	0	0	0	0	0	0	0	0	0	0	0	0	0	0	0	0	0	0	0	0	0	0
SIRT1	ENSG00000096717	95	1.92617	143	2.55598	209	4.10488	287	2.48345	214	4.61909	565	10.261	457	6.6263	1839	34.9705	2359	33.0005	1271	30.2254	1528	29.7146	1306	25.8664	1274	24.6779	1394	32.8476	696	13.3714	1729	39.9409
HERC4	ENSG00000148634	158	0.920525	207	1.06316	240	1.35448	167	0.415237	364	2.25762	491	2.56231	393	1.6374	444	2.4261	4906	19.7209	2841	19.4135	2524	14.104	1327	7.55215	10704	59.5788	10920	73.9384	6846	37.7928	6874	45.6288
RP11-474D14.2	ENSG00000226318	0	0	0	0	0	0	0	0	0	0	0	0	0	0	0	0	0	0	0	0	0	0	0	0	0	0	0	0	0	0	0	0
AL356741.1	ENSG00000221159	0	0	0	0	0	0	0	0	0	0	0	0	0	0	0	0	0	0	0	0	0	0	0	0	0	0	0	0	0	0	0	0
RN7SL220P	ENSG00000266467	0	0	0	0	0	0	0	0	0	0	0	0	0	0	0	0	0	0	0	0	0	0	0	0	0	0	0	0	0	0	0	0
POU5F1P5	ENSG00000236375	0	0	0	0	0	0	0	0	0	0	0	0	0	0	0	0	0	0	0	0	0	0	0	0	0	0	0	0	0	0	0	0
MYPN	ENSG00000138347	3	0.0410593	15	0.18098	8	0.106063	51	0.297894	0	0	0	0	0	0	2	0.0256725	72	0.679898	61	0.979207	65	0.853253	0	0	1289	16.8543	1341	21.3298	1146	14.8617	526	8.20213
RN7SKP202	ENSG00000222371	0	0	0	0	0	0	0	0	0	0	0	0	0	0	0	0	0	0	0	0	0	0	0	0	0	0	0	0	0	0	0	0
ATOH7	ENSG00000179774	13	0.807241	1	0.0547407	3	0.180453	17	0.450516	3	0.198313	6	0.33372	0	0	6	0.349429	2	0.0856863	0	0	3	0.178672	0	0	0	0	6	0.432992	0	0	28	1.98093
RP11-153K11.3	ENSG00000233590	0	0	0	0	0	0	0	0	0	0	0	0	0	0	0	0	0	0	0	0	0	0	0	0	0	0	0	0	0	0	0	0
KRT19P4	ENSG00000234102	0	0	0	0	0	0	0	0	0	0	0	0	0	0	0	0	0	0	0	0	0	0	0	0	0	0	0	0	0	0	0	0
PBLD	ENSG00000108187	8	0.142728	14	0.22019	17	0.2938	11	0.0837557	22	0.417843	68	1.08668	25	0.318965	23	0.384854	196	2.41267	69	1.44386	130	2.22453	36	0.627399	1	0.0170446	30	0.622029	30	0.507149	9	0.182942
HNRNPH3	ENSG00000096746	1196	20.5397	1090	16.5021	1436	23.889	2006	14.7026	1583	28.941	3062	47.1019	2723	33.442	5621	90.5364	11490	136.145	7115	143.315	6881	113.341	4214	70.6932	9978	163.709	8178	163.222	8440	137.341	8936	174.846
RUFY2	ENSG00000204130	0	0	17	0.169947	29	0.318563	24	0.116152	21	0.253515	80	0.812598	20	0.162191	31	0.329704	923	7.22167	499	6.63697	348	3.78502	186	2.06039	893	9.6746	886	11.6766	248	2.66477	386	4.98715
DNA2	ENSG00000138346	34	0.62671	40	0.649977	29	0.517808	19	0.149466	106	2.08	263	4.34225	86	1.13363	120	2.07452	528	6.71496	161	3.48071	261	4.61427	68	1.22438	239	4.20875	288	6.16949	155	2.70716	184	3.86418
RP11-9E13.4	ENSG00000234806	0	0	0	0	0	0	0	0	0	0	0	0	0	0	0	0	0	0	0	0	0	0	0	0	0	0	0	0	0	0	0	0
RNA5SP319	ENSG00000199638	0	0	0	0	0	0	0	0	0	0	0	0	0	0	0	0	0	0	0	0	0	0	0	0	0	0	0	0	0	0	0	0
SLC25A16	ENSG00000122912	188	2.21977	152	1.58213	195	2.23032	155	0.781058	256	3.21781	465	4.91784	356	3.00596	53	0.586912	4148	33.7917	2123	29.4005	2299	26.0353	1417	16.3433	799	9.01288	772	10.5934	708	7.92095	388	5.21954
RP11-524O24.2	ENSG00000226493	0	0	0	0	0	0	0	0	0	0	0	0	0	0	0	0	0	0	0	0	0	0	0	0	0	0	0	0	0	0	0	0
Y_RNA_448	ENSG00000207438	0	0	0	0	0	0	0	0	0	0	0	0	0	0	0	0	0	0	0	0	0	0	0	0	0	0	0	0	0	0	0	0
TMEM14D	ENSG00000214881	0	0	0	0	0	0	0	0	0	0	0	0	0	0	0	0	0	0	0	0	0	0	0	0	0	0	0	0	0	0	0	0
TET1	ENSG00000138336	27	0.268238	24	0.210193	36	0.346451	39	0.165357	80	0.846091	427	3.79976	118	0.838343	261	2.43189	373	2.55674	227	2.64507	106	1.01004	16	0.155274	57	0.541001	75	0.865938	52	0.489502	9	0.101871
COX20P1	ENSG00000213025	0	0	0	0	0	0	0	0	0	0	0	0	0	0	0	0	0	0	0	0	0	0	0	0	0	0	0	0	0	0	0	0
RP11-119F7.3	ENSG00000227583	0	0	0	0	0	0	0	0	0	0	0	0	0	0	0	0	0	0	0	0	0	0	0	0	0	0	0	0	0	0	0	0
RP11-119F7.5	ENSG00000260400	0	0	0	0	0	0	0	0	0	0	0	0	0	0	0	0	0	0	0	0	0	0	0	0	0	0	0	0	0	0	0	0
snoU13_271	ENSG00000251926	0	0	0	0	0	0	0	0	0	0	0	0	0	0	0	0	0	0	0	0	0	0	0	0	0	0	0	0	0	0	0	0
RP11-119F7.6	ENSG00000270494	0	0	0	0	0	0	0	0	0	0	0	0	0	0	0	0	0	0	0	0	0	0	0	0	0	0	0	0	0	0	0	0
CCAR1	ENSG00000060339	83	1.27603	76	1.03002	167	2.48703	99	0.649561	213	3.48604	494	6.80269	222	2.44073	683	9.84807	7760	82.3125	3328	60.0096	1022	15.0698	307	4.61044	5987	87.9344	5795	103.539	711	10.3573	893	15.6417
Y_RNA_449	ENSG00000195401	0	0	0	0	0	0	0	0	0	0	0	0	0	0	0	0	0	0	0	0	0	0	0	0	0	0	0	0	0	0	0	0
SNORD98	ENSG00000221182	0	0	0	0	0	0	0	0	0	0	0	0	0	0	0	0	0	0	0	0	0	0	0	0	0	0	0	0	0	0	0	0
MIR1254-1	ENSG00000221184	0	0	0	0	0	0	0	0	0	0	0	0	0	0	0	0	0	0	0	0	0	0	0	0	0	0	0	0	0	0	0	0
STOX1	ENSG00000165730	0	0	6	0.13679	0	0	1	0.0110371	8	0.220249	27	0.625445	5	0.0924713	0	0	108	1.92708	37	1.1223	45	1.1162	2	0.0505248	50	1.23535	5	0.150277	0	0	0	0
RNU6-697P	ENSG00000200218	0	0	0	0	0	0	0	0	0	0	0	0	0	0	0	0	0	0	0	0	0	0	0	0	0	0	0	0	0	0	0	0
DDX50	ENSG00000107625	118	4.0462	122	3.68786	313	10.3966	229	3.35121	265	9.67345	861	26.4447	677	16.6011	529	17.0125	3909	92.4809	2463	99.0568	2078	68.3416	808	27.0643	2639	86.4513	2909	115.925	1174	38.1441	853	33.3246
RNU6-571P	ENSG00000206855	0	0	0	0	0	0	0	0	0	0	0	0	0	0	0	0	0	0	0	0	0	0	0	0	0	0	0	0	0	0	0	0
DDX21	ENSG00000165732	923	18.0787	852	14.7114	2080	39.4649	1691	14.1355	3090	64.431	5251	92.1253	2689	37.6651	9024	165.772	12062	163.007	7595	174.481	6624	124.44	3803	72.7634	13516	252.919	13034	296.696	5148	95.5429	6897	153.914
RN7SL373P	ENSG00000266122	0	0	0	0	0	0	0	0	0	0	0	0	0	0	0	0	0	0	0	0	0	0	0	0	0	0	0	0	0	0	0	0
KIAA1279	ENSG00000198954	431	14.7351	507	15.2804	471	15.5984	991	14.4594	493	17.9429	828	25.3558	896	21.9062	385	12.3448	3092	72.9351	1964	78.7539	1955	64.1058	820	27.3849	2090	68.2636	1430	56.8173	930	30.1268	780	30.3824
MED28P1	ENSG00000214875	0	0	0	0	0	0	0	0	0	0	0	0	0	0	0	0	0	0	0	0	0	0	0	0	0	0	0	0	0	0	0	0
ACTBP14	ENSG00000229001	0	0	0	0	0	0	0	0	0	0	0	0	0	0	0	0	0	0	0	0	0	0	0	0	0	0	0	0	0	0	0	0
SRGN	ENSG00000122862	0	0	0	0	0	0	1	0.032279	0	0	0	0	0	0	0	0	1058	55.211	1071	95.0086	501	36.3439	1077	79.5712	704	50.8696	689	60.563	723	51.8145	636	54.8059
VPS26A	ENSG00000122958	464	11.7592	374	8.35564	579	14.2141	689	7.45211	734	19.8027	1726	39.1805	1219	22.0925	2400	57.0449	8597	150.323	5184	154.091	4396	106.854	2646	65.5042	5831	141.178	5970	175.833	3255	78.1634	3200	92.3973
RP11-259F16.3	ENSG00000233163	0	0	0	0	0	0	0	0	0	0	0	0	0	0	0	0	0	0	0	0	0	0	0	0	0	0	0	0	0	0	0	0
SUPV3L1	ENSG00000156502	699	15.0594	786	14.9281	1165	24.313	3433	31.565	1546	35.4577	2309	44.558	4157	64.0463	2607	52.6768	1320	19.6212	743	18.7747	1146	23.6804	1766	37.1657	1808	37.2131	1708	42.7649	1297	26.4768	1660	40.7465
RP11-227H15.4	ENSG00000229261	0	0	0	0	0	0	0	0	0	0	1	0.0427581	1	0.0341374	0	0	0	0	0	0	0	0	0	0	3	0.136815	1	0.0554774	0	0	4	0.217549
HKDC1	ENSG00000156510	26	0.556899	15	0.283233	15	0.311227	27	0.246813	14	0.319228	61	1.17032	70	1.07222	11	0.220975	39	0.576354	144	3.6176	7	0.143806	208	4.35199	173	3.54011	74	1.84206	19	0.385612	43	1.04936
RP11-227H15.5	ENSG00000231748	0	0	0	0	0	0	0	0	0	0	0	0	0	0	0	0	0	0	0	0	0	0	0	0	0	0	0	0	0	0	0	0
HK1	ENSG00000156515	10379	155.321	13934	183.824	9381	135.99	11797	75.344	8651	137.82	10906	146.188	12084	129.321	1377	19.3267	9436	97.4281	7142	125.357	8856	127.112	3747	54.7747	10910	155.979	8136	141.5	14405	204.26	10180	173.57
RP11-227H15.7	ENSG00000229197	0	0	0	0	0	0	0	0	0	0	0	0	0	0	0	0	0	0	0	0	0	0	0	0	0	0	0	0	0	0	0	0
AC016821.1	ENSG00000221774	0	0	0	0	0	0	0	0	0	0	0	0	0	0	0	0	0	0	0	0	0	0	0	0	0	0	0	0	0	0	0	0
TACR2	ENSG00000075073	0	0	3	0.0849996	4	0.124534	10	0.137166	45	1.53967	68	1.95761	89	2.04559	31	0.934447	39	0.864831	13	0.490054	30	0.924786	33	1.03605	6	0.184231	13	0.485577	6	0.182722	35	1.28164
ATP5G1P7	ENSG00000232734	0	0	0	0	0	0	0	0	0	0	0	0	0	0	0	0	0	0	0	0	0	0	0	0	0	0	0	0	0	0	0	0
TSPAN15	ENSG00000099282	205	7.14896	222	6.82483	85	2.87138	147	2.1878	184	6.83089	244	7.62167	181	4.51389	3	0.0981201	537	12.9207	331	13.5385	363	12.1414	255	8.68661	145	4.83085	66	2.67486	71	2.34607	82	3.25802
TMEM256P1	ENSG00000233197	0	0	0	0	0	0	0	0	0	0	0	0	0	0	0	0	0	0	0	0	0	0	0	0	0	0	0	0	0	0	0	0
NEUROG3	ENSG00000122859	0	0	0	0	0	0	0	0	0	0	0	0	0	0	0	0	0	0	0	0	0	0	0	0	0	0	0	0	0	0	0	0
RP11-343J3.2	ENSG00000236154	0	0	0	0	0	0	0	0	0	0	0	0	0	0	0	0	0	0	0	0	0	0	0	0	0	0	0	0	0	0	0	0
RP11-343J3.7	ENSG00000230755	0	0	0	0	0	0	0	0	0	0	0	0	0	0	0	0	0	0	0	0	0	0	0	0	0	0	0	0	0	0	0	0
RP11-343J3.6	ENSG00000235803	0	0	0	0	0	0	0	0	0	0	0	0	0	0	0	0	0	0	0	0	0	0	0	0	0	0	0	0	0	0	0	0
RP11-343J3.5	ENSG00000235524	0	0	0	0	0	0	0	0	0	0	0	0	0	0	0	0	0	0	0	0	0	0	0	0	0	0	0	0	0	0	0	0
MTND2P15	ENSG00000231152	0	0	0	0	0	0	0	0	0	0	0	0	0	0	0	0	0	0	0	0	0	0	0	0	0	0	0	0	0	0	0	0
MTND1P20	ENSG00000226794	0	0	0	0	0	0	0	0	0	0	0	0	0	0	0	0	0	0	0	0	0	0	0	0	0	0	0	0	0	0	0	0
C10orf35	ENSG00000171224	163	11.1743	139	8.40037	142	9.42984	596	17.4374	92	6.71416	165	10.1319	252	12.3543	69	4.4364	452	21.3793	155	12.4629	268	17.6215	272	18.2148	273	17.8798	207	16.492	262	17.0188	177	13.8248
RP11-242G20.1	ENSG00000235645	0	0	0	0	0	0	0	0	0	0	0	0	0	0	0	0	0	0	0	0	0	0	0	0	0	0	0	0	0	0	0	0
RPL5P26	ENSG00000230469	0	0	0	0	0	0	0	0	0	0	0	0	0	0	0	0	0	0	0	0	0	0	0	0	0	0	0	0	0	0	0	0
COL13A1	ENSG00000197467	0	0	5	0.0695967	0	0	8	0.0539089	20	0.336178	43	0.608147	14	0.158081	0	0	33	0.359504	13	0.24075	8	0.121153	10	0.154237	71	1.07101	82	1.50471	163	2.43866	130	2.33864
AC025426.1	ENSG00000222631	0	0	0	0	0	0	0	0	0	0	0	0	0	0	0	0	0	0	0	0	0	0	0	0	0	0	0	0	0	0	0	0
AL138925.1	ENSG00000266082	0	0	0	0	0	0	0	0	0	0	0	0	0	0	0	0	0	0	0	0	0	0	0	0	0	0	0	0	0	0	0	0
RP11-262I2.2	ENSG00000224222	0	0	0	0	0	0	0	0	0	0	0	0	0	0	0	0	0	0	0	0	0	0	0	0	0	0	0	0	0	0	0	0
H2AFY2	ENSG00000099284	1384	64.4985	1807	74.2372	1251	56.4746	1096	21.7985	3157	156.624	3861	161.17	4231	141.007	874	38.2008	1004	32.2826	499	27.2752	916	40.9434	477	21.7147	115	5.1201	104	5.63269	91	4.01836	124	6.58395
AIFM2	ENSG00000042286	1560	28.0544	2337	37.0498	1922	33.4821	6079	46.6563	848	16.2347	1198	19.2977	1859	23.9078	453	7.64051	2409	29.8906	1424	30.0359	2531	43.6559	2030	35.661	5858	100.645	4117	86.0452	5373	91.5562	3581	73.3723
TYSND1	ENSG00000156521	2109	42.3332	2925	51.7583	1351	26.2689	4759	40.7682	600	12.8211	1031	18.5368	551	7.90932	354	6.66431	3047	42.1986	1384	32.5833	1750	33.6912	789	15.4704	2124	40.7311	1559	36.368	1443	27.4451	1098	25.1106
SAR1A	ENSG00000079332	1743	23.262	1496	17.6007	2014	26.037	3854	21.9514	1867	26.5255	3313	39.6043	3248	30.9991	5181	64.8501	9824	90.4605	6459	101.104	7446	95.3118	6797	88.611	6942	88.5118	6660	103.298	5268	66.6177	5738	87.2491
CALM2P2	ENSG00000229097	0	0	0	0	0	0	0	0	0	0	0	0	0	0	0	0	0	0	0	0	0	0	0	0	0	0	0	0	0	0	0	0
RP11-367H5.8	ENSG00000232142	0	0	0	0	0	0	0	0	0	0	0	0	0	0	0	0	0	0	0	0	0	0	0	0	0	0	0	0	0	0	0	0
PPA1	ENSG00000180817	3749	66.9897	3289	51.8091	4246	73.4945	5392	41.1191	4073	77.4778	5684	90.9741	5894	75.3158	5132	86.0056	7490	92.3412	4379	91.7745	4141	70.9696	2768	48.3147	8228	140.46	6654	138.18	4318	73.1088	3787	77.0972
NPFFR1	ENSG00000148734	0	0	0	0	0	0	0	0	0	0	0	0	0	0	0	0	10	0.0713652	6	0.0727899	4	0.0396826	0	0	0	0	9	0.108187	40	0.39203	38	0.447816
LRRC20	ENSG00000172731	359	9.33925	397	9.10454	230	5.79599	123	1.3656	613	16.9765	626	14.5869	575	10.6972	17	0.414776	271	4.86416	157	4.7904	170	4.24171	124	3.15109	328	8.15189	394	11.9119	404	9.95848	148	4.38662
CEP57L1P1	ENSG00000224725	0	0	0	0	0	0	0	0	0	0	0	0	0	0	0	0	0	0	0	0	0	0	0	0	0	0	0	0	0	0	0	0
EIF4EBP2	ENSG00000148730	7274	92.49	9223	103.382	6280	77.3506	14126	76.6554	11215	151.807	14233	162.102	14461	131.493	11812	140.862	11509	100.967	7169	106.914	9049	110.356	7426	92.2354	6640	80.6597	5804	85.7666	8557	103.095	7558	109.491
NODAL	ENSG00000156574	0	0	0	0	0	0	0	0	0	0	0	0	0	0	0	0	0	0	0	0	0	0	0	0	0	0	0	0	0	0	0	0
AC022532.1	ENSG00000197604	0	0	2	0.09404	0	0	5	0.113816	0	0	0	0	0	0	1	0.0500242	10	0.368005	10	0.625586	2	0.102314	2	0.104204	0	0	12	0.743846	0	0	0	0
PALD1	ENSG00000107719	1285	26.0312	2312	41.2884	894	17.5433	1072	9.26802	663	14.298	1028	18.6533	630	9.12671	23	0.436984	663	9.2667	303	7.19926	327	6.35349	140	2.77038	144	2.78689	177	4.16709	396	7.60116	212	4.89302
YY1P1	ENSG00000230661	0	0	0	0	0	0	0	0	0	0	0	0	0	0	0	0	0	0	3	0.486047	0	0	0	0	0	0	0	0	0	0	0	0
PRF1	ENSG00000180644	0	0	2	0.0642025	0	0	4	0.0621633	0	0	0	0	0	0	0	0	10	0.251243	32	1.36671	10	0.349258	55	1.95639	20	0.695776	17	0.719433	0	0	0	0
ADAMTS14	ENSG00000138316	42	0.735529	83	1.28138	9	0.152678	17	0.127058	0	0	0	0	0	0	0	0	262	3.16572	140	2.87563	125	2.09959	22	0.376352	160	2.67693	85	1.72997	267	4.43053	35	0.698344
TBATA	ENSG00000166220	0	0	0	0	0	0	0	0	0	0	0	0	0	0	0	0	0	0	0	0	0	0	0	0	0	0	0	0	0	0	0	0
RP11-399N22.3	ENSG00000231366	0	0	0	0	0	0	0	0	0	0	0	0	0	0	0	0	0	0	0	0	0	0	0	0	0	0	0	0	0	0	0	0
SGPL1	ENSG00000166224	1590	23.4482	2153	27.9902	1517	21.6711	2181	13.7268	1118	17.5519	2097	27.7002	2573	27.1354	1207	16.6943	2051	20.8689	1370	23.6967	1510	21.3582	894	12.8787	2252	31.7284	1765	30.2501	1887	26.3681	1112	18.6839
RP11-432J9.5	ENSG00000237998	0	0	0	0	0	0	0	0	0	0	0	0	0	0	0	0	0	0	0	0	0	0	0	0	0	0	0	0	0	0	0	0
PCBD1	ENSG00000166228	2214	126.576	2406	121.261	1559	86.3384	2900	70.7579	1006	61.2271	1454	74.4579	1265	51.7189	477	25.5765	4317	170.286	1981	132.836	2057	112.793	936	52.2724	2700	147.471	2066	137.27	1911	103.521	953	62.0754
RP11-432J9.3	ENSG00000271409	0	0	0	0	0	0	0	0	0	0	0	0	0	0	0	0	0	0	0	0	0	0	0	0	0	0	0	0	0	0	0	0
RP11-432J9.6	ENSG00000259267	0	0	0	0	0	0	0	0	0	0	0	0	0	0	0	0	0	0	0	0	0	0	0	0	0	0	0	0	0	0	0	0
UNC5B	ENSG00000107731	323	4.35674	520	6.18319	436	5.69676	810	4.66279	189	2.71388	336	4.05947	314	3.02881	7	0.0885533	642	5.97469	394	6.23318	505	6.53319	148	1.95003	217	2.79631	269	4.21678	260	3.32297	371	5.70143
AL359832.1	ENSG00000216004	0	0	0	0	0	0	0	0	0	0	0	0	0	0	0	0	0	0	0	0	0	0	0	0	0	0	0	0	0	0	0	0
UNC5B-AS1	ENSG00000237512	0	0	0	0	0	0	0	0	0	0	0	0	0	0	0	0	0	0	2	0.306157	0	0	0	0	0	0	0	0	1	0.123667	0	0
SLC29A3	ENSG00000198246	130	4.4693	227	6.87974	178	5.92787	407	5.97162	208	7.61255	226	6.95947	321	7.89195	40	1.28974	286	6.78396	192	7.74198	194	6.39694	84	2.82096	198	6.50322	144	5.75344	154	5.01662	24	0.940066
snoU13_272	ENSG00000238918	0	0	0	0	0	0	0	0	0	0	0	0	0	0	0	0	0	0	0	0	0	0	0	0	0	0	0	0	0	0	0	0
CDH23	ENSG00000107736	0	0	0	0	0	0	1	0.00226859	0	0	0	0	0	0	0	0	0	0	84	0.523706	7	0.0356884	0	0	0	0	14	0.0864871	41	0.206506	4	0.0242251
CDH23-AS1	ENSG00000223817	0	0	0	0	0	0	0	0	0	0	0	0	0	0	0	0	0	0	0	0	0	0	0	0	0	0	0	0	0	0	0	0
C10orf105	ENSG00000214688	0	0	0	0	0	0	0	0	0	0	0	0	0	0	0	0	0	0	0	0	0	0	0	0	0	0	0	0	0	0	0	0
C10orf54	ENSG00000107738	184	3.31092	376	5.96443	338	5.89155	1249	9.59168	8	0.153247	14	0.225647	10	0.128681	0	0	221	2.74375	189	3.98885	102	1.76038	51	0.896442	158	2.71616	122	2.55129	69	1.17645	55	1.12757
PSAP	ENSG00000197746	64266	1839.35	86904	2192.67	75502	2093.27	233778	2855.55	45181	1376.61	54959	1408.94	78806	1612.97	62927	1689.15	73019	1441.92	47907	1608.19	66611	1828.54	65197	1822.77	71833	1964.15	53960	1794.84	103047	2794.56	76562	2496.59
RNU7-38P	ENSG00000238446	0	0	0	0	0	0	0	0	0	0	0	0	0	0	0	0	0	0	0	0	0	0	0	0	0	0	0	0	0	0	0	0
RP11-472G21.2	ENSG00000230526	0	0	2	0.309884	0	0	0	0	0	0	0	0	0	0	0	0	6	0.727599	0	0	0	0	0	0	0	0	0	0	0	0	0	0
CHST3	ENSG00000122863	2191	29.006	3964	46.2626	2520	32.3168	10978	62.0256	1270	17.8986	2395	28.4003	2338	22.1347	976	12.1183	2920	26.6717	1960	30.4338	2106	26.7411	1049	13.5657	5424	68.6013	3745	57.6191	2778	34.8476	1150	17.3458
RP11-150D20.5	ENSG00000272988	0	0	0	0	0	0	0	0	0	0	0	0	0	0	0	0	0	0	0	0	0	0	0	0	0	0	0	0	0	0	0	0
SPOCK2	ENSG00000107742	20	0.280809	41	0.507476	4	0.0544031	56	0.335561	1	0.0149469	7	0.088034	1	0.0100407	5	0.0658414	165	1.5984	338	5.56612	79	1.06386	237	3.2505	218	2.92418	108	1.76228	58	0.77162	70	1.11977
ASCC1	ENSG00000138303	612	11.0772	678	10.8183	660	11.5719	1042	8.04912	390	7.51474	549	8.90067	713	9.22894	239	4.05718	1736	21.6795	1032	21.9085	1009	17.5164	532	9.40614	1668	28.8431	1638	34.4558	1516	25.9999	662	13.6517
SNORA36_2	ENSG00000200294	0	0	0	0	0	0	0	0	0	0	0	0	0	0	0	0	0	0	0	0	0	0	0	0	0	0	0	0	0	0	0	0
RP11-570G20.1	ENSG00000226701	0	0	0	0	0	0	0	0	0	0	0	0	0	0	0	0	0	0	0	0	0	0	0	0	0	0	0	0	0	0	0	0
ANAPC16	ENSG00000166295	2152	50.0311	1823	37.3624	2018	45.4466	2577	25.569	1418	35.0949	1776	36.9838	2469	41.0489	939	20.4744	4540	72.824	2489	67.8699	3133	69.8606	2277	51.7109	4002	88.8877	3522	95.1603	2687	59.1915	1651	43.7316
Y_RNA_450	ENSG00000200170	0	0	0	0	0	0	0	0	0	0	0	0	0	0	0	0	0	0	0	0	0	0	0	0	0	0	0	0	0	0	0	0
DDIT4	ENSG00000168209	2173	97.4301	3174	125.456	3206	139.245	17527	335.384	150	7.1597	117	4.69884	1303	41.7793	4906	206.304	2794	86.4333	1099	57.7944	3299	141.87	2937	128.635	8239	352.919	6311	328.852	13600	577.785	7230	369.337
RP11-442H21.2	ENSG00000269926	0	0	8	0.768308	8	0.844244	6	0.278964	0	0	0	0	0	0	11	1.12392	0	0	0	0	0	0	0	0	6	0.624473	5	0.633045	3	0.309678	2	0.248243
DNAJB12	ENSG00000148719	2050	33.4858	2929	42.1771	1964	31.0764	4762	33.197	2659	46.2377	3509	51.3407	3953	46.1761	1574	24.1135	3628	40.888	2031	38.9109	3794	59.44	2915	46.5122	3171	49.4846	2210	41.9535	3618	55.9977	2005	37.3141
MICU1	ENSG00000107745	2237	48.523	2355	45.0321	1860	39.082	2958	27.383	2054	47.4299	2133	41.4423	2978	46.1944	944	19.2044	2658	39.7793	1635	41.5962	2045	42.545	1150	24.3669	2695	55.8479	2001	50.4426	1832	37.6531	1078	26.641
RNU6-805P	ENSG00000202513	0	0	0	0	0	0	0	0	0	0	0	0	0	0	0	0	0	0	0	0	0	0	0	0	0	0	0	0	0	0	0	0
RP11-167P22.3	ENSG00000226163	0	0	0	0	0	0	0	0	0	0	0	0	0	0	0	0	0	0	0	0	0	0	0	0	0	0	0	0	0	0	0	0
RP11-167P22.4	ENSG00000230609	0	0	0	0	0	0	0	0	0	0	0	0	0	0	0	0	0	0	0	0	0	0	0	0	0	0	0	0	0	0	0	0
AL513185.1	ENSG00000238766	0	0	0	0	0	0	0	0	0	0	0	0	0	0	0	0	0	0	0	0	0	0	0	0	0	0	0	0	0	0	0	0
Metazoa_SRP_7	ENSG00000272536	0	0	0	0	0	0	0	0	0	0	0	0	0	0	0	0	0	0	0	0	0	0	0	0	0	0	0	0	0	0	0	0
HMGN2P34	ENSG00000231471	0	0	0	0	0	0	0	0	0	0	0	0	0	0	0	0	0	0	0	0	0	0	0	0	0	0	0	0	0	0	0	0
RP11-167P22.5	ENSG00000238215	0	0	0	0	0	0	0	0	0	0	0	0	0	0	0	0	0	0	0	0	0	0	0	0	0	0	0	0	0	0	0	0
Y_RNA_451	ENSG00000201881	0	0	0	0	0	0	0	0	0	0	0	0	0	0	0	0	0	0	0	0	0	0	0	0	0	0	0	0	0	0	0	0
MCU	ENSG00000156026	619	12.6004	514	9.22372	559	11.0227	1037	9.00894	518	11.2252	775	14.1308	1295	18.8515	742	14.1659	867	12.1768	403	9.62172	578	11.2848	392	7.79471	1227	23.8619	1074	25.4078	1011	19.5002	562	13.0341
MIR4676	ENSG00000266719	0	0	0	0	0	0	0	0	0	0	0	0	0	0	0	0	0	0	0	0	0	0	0	0	0	0	0	0	0	0	0	0
RP11-354E23.5	ENSG00000272627	0	0	0	0	0	0	0	0	0	0	0	0	0	0	0	0	0	0	0	0	0	0	0	0	0	0	0	0	0	0	0	0
OIT3	ENSG00000138315	0	0	0	0	0	0	0	0	0	0	0	0	0	0	1	0.0365928	0	0	0	0	0	0	0	0	0	0	0	0	0	0	0	0
NPM1P24	ENSG00000215086	0	0	0	0	0	0	0	0	0	0	0	0	0	0	0	0	0	0	0	0	0	0	0	0	0	0	0	0	0	0	0	0
PLA2G12B	ENSG00000138308	0	0	0	0	0	0	0	0	0	0	0	0	7	0.409497	0	0	0	0	0	0	0	0	3	0.239724	0	0	0	0	0	0	0	0
RPL17P50	ENSG00000213700	0	0	0	0	0	0	0	0	0	0	0	0	0	0	0	0	0	0	0	0	3	0.486275	0	0	0	0	1	0.196406	0	0	0	0
P4HA1	ENSG00000122884	473	13.6992	491	12.5362	628	17.6188	472	5.83414	431	13.2886	1024	26.5647	830	17.1907	227	6.16604	10034	200.506	5128	174.195	4194	116.503	1266	35.8169	6633	183.531	5892	198.319	5453	149.645	3754	123.873
RP11-344N10.4	ENSG00000232646	0	0	0	0	0	0	0	0	0	0	0	0	0	0	0	0	0	0	0	0	0	0	0	0	0	0	0	0	0	0	0	0
RP11-344N10.2	ENSG00000237768	0	0	0	0	0	0	0	0	0	0	0	0	0	0	0	0	0	0	0	0	0	0	0	0	0	0	0	0	0	0	0	0
Y_RNA_452	ENSG00000201047	0	0	0	0	0	0	0	0	0	0	0	0	0	0	0	0	0	0	0	0	0	0	0	0	0	0	0	0	0	0	0	0
RP11-344N10.5	ENSG00000272630	3	0.0921203	0	0	6	0.178471	4	0.0524199	3	0.0980677	6	0.165028	4	0.087837	0	0	67	1.41948	21	0.756325	15	0.441774	4	0.119982	43	1.26145	30	1.07059	13	0.378244	39	1.36443
NUDT13	ENSG00000166321	68	2.57473	72	2.40329	40	1.46712	63	1.01804	18	0.725548	38	1.28878	18	0.487393	21	0.745745	256	6.68782	76	3.37514	69	2.5058	18	0.665759	86	3.11092	112	4.92845	111	3.98236	21	0.905928
RP11-152N13.16	ENSG00000272599	0	0	0	0	0	0	0	0	0	0	0	0	0	0	0	0	0	0	0	0	0	0	0	0	0	0	0	0	0	0	0	0
SNORA11_2	ENSG00000221164	0	0	0	0	0	0	0	0	0	0	0	0	0	0	0	0	0	0	0	0	0	0	0	0	0	0	0	0	0	0	0	0
ECD	ENSG00000122882	831	20.7973	771	17.0102	847	20.5339	3647	38.9532	843	22.4597	1284	28.7834	1619	28.9758	2799	65.6986	2771	47.848	1745	51.2219	2508	60.2015	2718	66.4471	2155	51.5252	2199	63.9587	1753	41.5702	2723	77.6434
FAM149B1	ENSG00000138286	495	6.8254	606	7.36623	426	5.69003	298	1.75364	344	5.04954	439	5.42199	459	4.52604	72	0.931114	1549	14.7365	749	12.1132	614	8.12018	157	2.11467	1683	22.1704	1852	29.6779	1130	14.7637	1100	17.2809
DNAJC9	ENSG00000213551	640	14.9318	995	20.4647	830	18.7583	1598	15.9115	1510	37.5042	3385	70.7395	2910	48.5521	3009	65.8419	2116	34.0619	1203	32.9194	1932	43.2328	1497	34.1173	1968	43.8656	1793	48.6163	1434	31.7012	1492	39.6599
Y_RNA_453	ENSG00000199201	0	0	0	0	0	0	0	0	0	0	0	0	0	0	0	0	0	0	0	0	0	0	0	0	0	0	0	0	0	0	0	0
EIF4A2P2	ENSG00000227382	0	0	0	0	0	0	0	0	0	0	0	0	0	0	0	0	7	0.416499	0	0	4	0.330849	0	0	4	0.32955	10	1.00222	0	0	0	0
MRPS16	ENSG00000182180	5706	156.421	5308	128.276	3486	92.5709	5399	63.1655	6178	180.295	6391	156.93	5930	116.253	2004	51.524	4976	94.1166	2940	94.5293	3097	81.4292	1753	46.9427	4846	126.916	4415	140.658	3490	90.6535	2264	70.7118
DNAJC9-AS1	ENSG00000236756	7	0.198134	1	0.0249523	2	0.054837	1	0.0120799	12	0.361587	1	0.0253532	3	0.0607247	0	0	0	0	0	0	0	0	0	0	0	0	0	0	0	0	0	0
RP11-152N13.5	ENSG00000227540	13	1.27613	8	0.692295	11	1.04599	13	0.544623	17	1.77652	12	1.05512	9	0.631796	3	0.276198	39	2.64142	23	2.64809	15	1.41227	0	0	6	0.56269	14	1.59716	2	0.186027	0	0
TTC18	ENSG00000156042	0	0	8	0.0876558	0	0	6	0.0318269	6	0.0793894	3	0.033399	7	0.0622189	17	0.19817	341	2.92426	110	1.60357	108	1.28748	15	0.182118	87	1.03306	37	0.534455	0	0	10	0.141609
RNU6-833P	ENSG00000200356	0	0	0	0	0	0	0	0	0	0	0	0	0	0	0	0	0	0	0	0	0	0	0	0	0	0	0	0	0	0	0	0
snoU13_273	ENSG00000238983	0	0	0	0	0	0	0	0	0	0	0	0	0	0	0	0	0	0	0	0	0	0	0	0	0	0	0	0	0	0	0	0
Y_RNA_454	ENSG00000207473	0	0	0	0	0	0	0	0	0	0	0	0	0	0	0	0	0	0	0	0	0	0	0	0	0	0	0	0	0	0	0	0
ANXA7	ENSG00000138279	2558	82.4726	2761	78.474	2442	76.2671	4752	65.3864	2029	69.6405	2840	82.016	3288	75.8096	941	28.4542	5966	132.713	4063	153.642	4889	151.183	2623	82.6092	5637	173.63	5130	192.219	4413	134.815	2225	81.7316
RP11-537A6.9	ENSG00000233144	0	0	0	0	0	0	0	0	0	0	0	0	0	0	0	0	0	0	0	0	0	0	0	0	0	0	0	0	0	0	0	0
RP11-345K20.2	ENSG00000229659	0	0	0	0	0	0	0	0	0	0	0	0	0	0	0	0	0	0	0	0	0	0	0	0	0	0	0	0	0	0	0	0
MSS51	ENSG00000166343	6	0.228684	2	0.0671992	22	0.812249	22	0.357856	15	0.608619	34	1.16074	24	0.654152	15	0.536195	111	2.91896	43	1.92224	49	1.79124	24	0.893545	47	1.71139	64	2.83487	86	3.10582	46	1.99753
AL353731.1	ENSG00000266344	0	0	0	0	0	0	0	0	0	0	0	0	0	0	0	0	0	0	0	0	0	0	0	0	0	0	0	0	0	0	0	0
PPP3CB	ENSG00000107758	1290	22.4464	1201	18.4226	929	15.6587	768	5.70322	1162	21.5245	1462	22.7864	1341	16.6866	191	3.11701	2354	28.2608	1276	26.0413	1296	21.629	699	11.8811	1944	32.3162	2090	42.2642	1569	25.8687	1246	24.7017
RP11-137L10.6	ENSG00000221817	28	0.475114	22	0.329088	11	0.180807	9	0.0651754	50	0.903192	67	1.01832	19	0.230556	3	0.0477429	198	2.31807	159	3.1644	52	0.846286	25	0.414382	165	2.67479	117	2.30725	35	0.562732	23	0.44465
USP54	ENSG00000166348	509	4.76826	817	6.74706	485	4.40116	906	3.6222	587	5.85398	1165	9.77552	1468	9.83449	832	7.30993	3202	20.6959	1700	18.6787	2447	21.9862	1276	11.6765	906	8.10845	622	6.77177	1015	9.00954	434	4.63216
RNU6-883P	ENSG00000207327	0	0	0	0	0	0	0	0	0	0	0	0	0	0	0	0	0	0	0	0	0	0	0	0	0	0	0	0	0	0	0	0
RP11-137L10.5	ENSG00000237139	0	0	0	0	0	0	0	0	0	0	0	0	0	0	0	0	0	0	0	0	0	0	0	0	0	0	0	0	0	0	0	0
RP11-464F9.20	ENSG00000268584	0	0	0	0	0	0	0	0	0	0	0	0	0	0	0	0	0	0	0	0	0	0	0	0	0	0	0	0	0	0	0	0
RP11-464F9.22	ENSG00000272791	0	0	0	0	0	0	0	0	0	0	0	0	0	0	0	0	0	0	0	0	0	0	0	0	0	0	0	0	0	0	0	0
MYOZ1	ENSG00000177791	172	10.2992	135	7.12623	210	12.1809	167	4.2677	31	1.9761	18	0.965428	23	0.984889	11	0.617755	18	0.743652	35	2.4581	15	0.861473	0	0	0	0	2	0.139179	0	0	0	0
SYNPO2L	ENSG00000166317	27	0.484048	42	0.66378	10	0.173663	10	0.0765114	0	0	5	0.0802908	3	0.0384618	1	0.016814	4	0.0494773	0	0	3	0.0515846	0	0	0	0	5	0.104175	0	0	22	0.449364
RP11-464F9.21	ENSG00000271848	0	0	0	0	0	0	0	0	0	0	0	0	0	0	0	0	0	0	0	0	0	0	0	0	0	0	0	0	0	0	0	0
AGAP5	ENSG00000172650	2	0.0648674	22	0.629027	18	0.565525	22	0.304524	20	0.690553	100	2.90514	44	1.02055	29	0.882149	378	8.45882	145	5.51593	297	9.23905	55	1.74253	541	16.7633	505	19.0352	482	14.8128	240	8.86868
RP11-464F9.1	ENSG00000242288	0	0	0	0	0	0	7	0.0714523	0	0	7	0.149964	0	0	64	1.43564	21	0.346543	45	1.26236	61	1.39933	13	0.303725	0	0	64	1.77896	134	3.0368	68	1.853
RP11-574K11.28	ENSG00000271816	0	0	0	0	0	0	4	0.0823428	15	0.770239	29	1.25295	12	0.413931	5	0.226194	92	3.06177	57	3.22473	13	0.601425	27	1.27218	130	5.99065	111	6.22237	43	1.96529	101	5.55055
RP11-574K11.29	ENSG00000272140	0	0	0	0	0	0	3	0.0991118	3	0.247226	10	0.693384	3	0.166076	16	1.16164	25	1.33525	20	1.81588	18	1.33644	1	0.0756177	47	3.4759	67	6.02763	1	0.0733494	107	9.43707
RNA5SP320	ENSG00000252072	0	0	0	0	0	0	0	0	0	0	0	0	0	0	0	0	0	0	0	0	0	0	0	0	0	0	0	0	0	0	0	0
AC022400.1	ENSG00000224005	0	0	0	0	0	0	0	0	0	0	0	0	0	0	0	0	0	0	0	0	0	0	0	0	0	0	0	0	0	0	0	0
BMS1P4	ENSG00000242338	0	0	9	0.369375	0	0	6	0.119214	0	0	12	0.500412	7	0.233054	13	0.567631	22	0.706674	45	2.45721	62	2.76848	9	0.409297	12	0.533732	50	2.70529	0	0	13	0.689556
GLUD1P3	ENSG00000250959	3	0.269282	24	1.8991	2	0.173899	88	3.37109	3	0.286667	6	0.482401	6	0.385141	30	2.52554	41	2.53916	5	0.526393	22	1.89401	24	2.10435	20	1.71507	17	1.77339	17	1.44587	20	2.04535
DUSP8P5	ENSG00000235316	0	0	0	0	0	0	0	0	0	0	0	0	0	0	0	0	0	0	0	0	0	0	0	0	0	0	0	0	0	0	0	0
RP11-574K11.27	ENSG00000270808	0	0	0	0	0	0	0	0	0	0	0	0	0	0	0	0	0	0	0	0	0	0	0	0	0	0	0	0	0	0	0	0
SEC24C	ENSG00000176986	7392	127.184	9813	148.841	8047	134.118	16270	119.47	4973	91.0877	6336	97.6467	9165	112.768	3167	51.1054	7776	92.3099	4724	95.3313	7012	115.714	3930	66.0518	7600	124.926	5442	108.817	7641	124.571	5901	115.677
AC022400.2	ENSG00000267964	0	0	4	0.732834	2	0.402632	2	0.177389	0	0	2	0.372303	0	0	0	0	0	0	0	0	0	0	0	0	0	0	0	0	0	0	0	0
FUT11	ENSG00000196968	333	6.29011	562	9.35838	359	6.56888	621	5.00619	562	11.3011	817	13.8232	638	8.61823	159	2.81682	1087	14.1666	734	16.2617	731	13.2436	343	6.32892	1363	24.5967	1077	23.6428	1615	28.9055	955	20.5527
RMRPP1	ENSG00000253045	0	0	0	0	0	0	0	0	0	0	0	0	0	0	0	0	0	0	0	0	0	0	0	0	0	0	0	0	0	0	0	0
CHCHD1	ENSG00000172586	1629	101.358	1114	61.1045	1008	60.7548	802	21.2968	1137	75.3128	1323	73.7342	787	35.0183	297	17.3317	2100	90.1526	1008	73.5619	706	42.1325	738	44.8554	1018	60.5135	1133	81.9288	809	47.6958	384	27.222
ZSWIM8	ENSG00000214655	2278	28.5753	3964	43.835	2076	25.2259	5266	28.1916	1203	16.0647	1948	21.8876	2276	20.417	883	10.3883	5785	50.0682	2658	39.1063	4167	50.1343	2362	28.9426	2695	32.297	2330	33.9674	3864	45.927	3223	46.0626
ZSWIM8-AS1	ENSG00000272589	4	0.252805	5	0.278577	0	0	0	0	3	0.201845	0	0	1	0.0451969	1	0.0592753	0	0	0	0	0	0	3	0.185212	29	1.75102	14	1.02831	0	0	0	0
RP11-574K11.31	ENSG00000272916	4	0.0634403	33	0.461391	5	0.076817	24	0.162449	19	0.320796	25	0.355154	30	0.340259	0	0	178	1.94781	60	1.11612	69	1.04961	68	1.0535	27	0.409106	81	1.493	0	0	14	0.252979
NDST2	ENSG00000166507	358	7.05102	513	8.90711	363	6.92561	800	6.72451	277	5.8079	518	9.1384	647	9.1129	151	2.78929	972	13.2086	542	12.5205	748	14.1301	227	4.36733	607	11.4215	484	11.0786	779	14.5379	535	12.0053
CAMK2G	ENSG00000148660	976	13.3027	1521	18.2755	1107	14.6157	1210	7.03845	686	9.9537	1092	13.3317	1003	9.77629	110	1.40615	1210	11.3788	704	11.2543	753	9.84373	375	4.99278	779	10.1437	564	8.93384	677	8.74325	484	7.516
RP11-574K11.5	ENSG00000224195	0	0	0	0	0	0	0	0	0	0	0	0	0	0	0	0	0	0	0	0	0	0	0	0	0	0	0	0	0	0	0	0
RP11-574K11.8	ENSG00000229990	0	0	0	0	0	0	0	0	0	0	0	0	0	0	0	0	0	0	0	0	0	0	0	0	0	0	0	0	0	0	0	0
PLAU	ENSG00000122861	0	0	2	0.0551489	0	0	3	0.0400479	32	1.06556	85	2.38148	73	1.63291	0	0	178	3.84148	207	7.59419	114	3.42008	199	6.08038	58	1.73321	67	2.43557	83	2.45997	49	1.74624
C10orf55	ENSG00000222047	0	0	0	0	0	0	0	0	0	0	0	0	0	0	0	0	0	0	0	0	0	0	0	0	0	0	1	0.0426562	0	0	0	0
VCL	ENSG00000035403	2379	37.7311	4798	67.0834	3142	48.2718	6425	43.489	2610	44.0673	5170	73.4458	5090	57.7306	2210	32.8734	5904	64.606	4363	81.1605	4510	68.605	1973	30.567	6980	105.761	5193	95.7177	5550	83.405	2483	44.8676
RP11-417O11.5	ENSG00000225761	0	0	0	0	0	0	0	0	0	0	0	0	0	0	0	0	0	0	1	0.244856	0	0	0	0	0	0	1	0.242619	0	0	0	0
RP11-178G16.4	ENSG00000267957	0	0	0	0	0	0	0	0	0	0	0	0	0	0	0	0	0	0	0	0	0	0	0	0	0	0	0	0	0	0	0	0
RP11-178G16.5	ENSG00000269772	0	0	0	0	0	0	0	0	0	0	0	0	0	0	0	0	0	0	0	0	0	0	0	0	0	0	0	0	0	0	0	0
AP3M1	ENSG00000185009	550	11.5316	549	10.1473	854	17.3447	2429	21.7348	881	19.6641	1700	31.9262	1919	28.773	6045	118.87	4459	64.5039	2516	61.8718	3882	78.0652	3696	75.6973	4253	85.1902	4064	99.0262	3009	59.7783	3830	91.4908
ADK	ENSG00000156110	542	16.8392	565	15.4746	522	15.71	518	6.86837	312	10.3192	582	16.1963	491	10.9091	81	2.36023	1711	36.677	1058	38.5534	959	28.5769	570	17.2989	1896	56.2766	2164	78.1355	974	28.6732	679	24.0349
TIMM9P1	ENSG00000236900	0	0	0	0	0	0	0	0	0	0	0	0	0	0	0	0	0	0	0	0	0	0	0	0	0	0	0	0	0	0	0	0
RPSAP6	ENSG00000214629	0	0	0	0	0	0	0	0	0	0	0	0	0	0	0	0	0	0	0	0	0	0	0	0	0	0	0	0	0	0	0	0
RAB5CP1	ENSG00000213731	0	0	0	0	0	0	0	0	0	0	0	0	0	0	0	0	0	0	0	0	0	0	0	0	0	0	0	0	0	0	0	0
RP11-46O21.2	ENSG00000232342	0	0	0	0	0	0	0	0	0	0	0	0	0	0	0	0	0	0	0	0	0	0	0	0	0	0	0	0	0	0	0	0
MRPL35P3	ENSG00000226253	0	0	0	0	0	0	0	0	0	0	0	0	0	0	0	0	0	0	0	0	0	0	0	0	0	0	0	0	0	0	0	0
Y_RNA_455	ENSG00000206756	0	0	0	0	0	0	0	0	0	0	0	0	0	0	0	0	0	0	0	0	0	0	0	0	0	0	0	0	0	0	0	0
RP11-312P12.3	ENSG00000271710	0	0	0	0	0	0	0	0	0	0	0	0	0	0	0	0	0	0	0	0	0	0	0	0	0	0	0	0	0	0	0	0
POLR3DP1	ENSG00000214626	0	0	0	0	0	0	0	0	0	0	0	0	0	0	0	0	0	0	0	0	0	0	0	0	0	0	0	0	0	0	0	0
RP11-383B24.3	ENSG00000213525	0	0	0	0	0	0	0	0	0	0	0	0	0	0	0	0	0	0	0	0	0	0	0	0	0	0	0	0	0	0	0	0
RP11-222G7.2	ENSG00000272748	0	0	0	0	0	0	0	0	0	0	0	0	0	0	0	0	0	0	0	0	0	0	0	0	0	0	0	0	0	0	0	0
KAT6B	ENSG00000156650	47	0.323647	105	0.637402	151	1.00724	142	0.417315	81	0.593785	305	1.88124	160	0.787911	409	2.64147	1727	8.20517	943	7.61623	574	3.79106	176	1.18388	756	4.97351	651	5.20983	426	2.77957	265	2.07908
RP11-77G23.2	ENSG00000234149	0	0	0	0	0	0	0	0	0	0	0	0	0	0	0	0	0	0	0	0	0	0	0	0	0	0	0	0	0	0	0	0
RP11-77G23.5	ENSG00000227186	0	0	0	0	0	0	0	0	0	0	0	0	0	0	0	0	0	0	0	0	0	0	0	0	0	0	0	0	0	0	0	0
DUPD1	ENSG00000188716	0	0	0	0	0	0	0	0	0	0	0	0	0	0	0	0	0	0	0	0	0	0	0	0	0	0	0	0	0	0	0	0
PPIAP13	ENSG00000237882	0	0	0	0	0	0	0	0	0	0	0	0	0	0	0	0	0	0	0	0	0	0	0	0	0	0	0	0	0	0	0	0
DUSP13	ENSG00000079393	0	0	0	0	0	0	0	0	0	0	1	0.0351858	0	0	0	0	0	0	0	0	0	0	0	0	0	0	0	0	0	0	0	0
SAMD8	ENSG00000156671	128	1.61441	107	1.1897	164	2.00369	276	1.48565	138	1.85291	369	4.16872	228	2.05647	647	7.65344	2377	20.685	1310	19.379	1256	15.1939	545	6.71464	1911	23.0268	2103	30.8257	1413	16.8866	973	13.982
RP11-487I5.4	ENSG00000232437	0	0	0	0	0	0	0	0	0	0	0	0	0	0	0	0	0	0	0	0	0	0	0	0	0	0	0	0	0	0	0	0
AL392111.1	ENSG00000263626	0	0	0	0	0	0	0	0	0	0	0	0	0	0	0	0	0	0	0	0	0	0	0	0	0	0	0	0	0	0	0	0
VDAC2	ENSG00000165637	14381	469.399	12622	363.188	14632	462.636	34390	479.057	13808	479.793	14382	420.478	25625	598.136	20256	620.089	12088	272.225	7391	282.951	11781	368.816	10318	328.98	12535	390.881	10487	397.808	15003	464.008	11363	422.568
COMTD1	ENSG00000165644	352	20.5572	392	20.1817	125	7.07154	379	9.44632	262	16.289	295	15.4317	125	5.22053	21	1.15024	611	24.6198	196	13.4256	210	11.7629	173	9.86936	232	12.9442	129	8.75549	307	16.9885	102	6.78692
RPL39P25	ENSG00000227271	0	0	0	0	0	0	0	0	0	0	0	0	0	0	0	0	0	0	0	0	0	0	0	0	0	0	0	0	0	0	0	0
ZNF503-AS1	ENSG00000226051	80	2.25608	55	1.36735	71	1.93957	70	0.842491	76	2.28165	83	2.0966	116	2.33941	20	0.528985	13	0.252947	0	0	0	0	0	0	0	0	1	0.0327744	47	1.25591	11	0.353435
HMGA1P5	ENSG00000233313	0	0	0	0	0	0	0	0	0	0	0	0	0	0	0	0	0	0	0	0	0	0	0	0	0	0	0	0	0	0	0	0
RP11-399K21.11	ENSG00000270087	0	0	0	0	0	0	0	0	0	0	0	0	0	0	0	0	0	0	0	0	0	0	0	0	0	0	0	0	0	0	0	0
RP11-399K21.5	ENSG00000223428	0	0	0	0	0	0	0	0	0	0	0	0	0	0	0	0	0	0	0	0	0	0	0	0	0	0	0	0	0	0	0	0
SPA17P1	ENSG00000236797	0	0	0	0	0	0	0	0	0	0	0	0	0	0	0	0	0	0	0	0	0	0	0	0	0	0	0	0	0	0	0	0
ZNF503	ENSG00000165655	735	20.2633	1237	30.0637	921	24.596	2713	31.9209	1350	39.6212	2142	52.8949	2130	41.9939	1204	31.1313	2333	44.3771	1273	41.1629	1541	40.7474	1410	37.972	1768	46.5664	953	30.5341	1842	48.1179	1248	39.2002
ZNF503-AS2	ENSG00000237149	120	3.30928	160	3.88976	81	2.16382	150	1.76541	82	2.40734	128	3.1618	126	2.48489	6	0.155186	156	2.96824	132	4.26954	101	2.67146	115	3.09793	218	5.7435	109	3.4934	233	6.0884	90	2.82779
RP11-399K21.13	ENSG00000273248	0	0	0	0	0	0	0	0	0	0	0	0	0	0	0	0	0	0	0	0	0	0	0	0	0	0	0	0	0	0	0	0
RP11-399K21.14	ENSG00000272692	0	0	4	0.172158	0	0	7	0.145853	0	0	3	0.131193	8	0.279312	2	0.0915787	23	0.774758	0	0	7	0.327785	13	0.619985	15	0.699641	3	0.170219	29	1.34156	12	0.667497
RP11-399K21.10	ENSG00000236842	0	0	0	0	0	0	0	0	0	0	0	0	0	0	0	0	0	0	0	0	0	0	0	0	0	0	0	0	0	0	0	0
MIR606	ENSG00000207583	0	0	0	0	0	0	0	0	0	0	0	0	0	0	0	0	0	0	0	0	0	0	0	0	0	0	0	0	0	0	0	0
C10orf11	ENSG00000148655	436	6.54276	370	4.8947	406	5.90178	491	3.14454	198	3.16308	222	2.984	258	2.76871	101	1.42149	593	6.13974	260	4.57617	389	5.59884	234	3.43013	171	2.45153	142	2.47646	442	6.28479	182	3.11169
RP11-310J24.3	ENSG00000268659	0	0	0	0	0	0	0	0	0	0	0	0	0	0	0	0	0	0	0	0	0	0	0	0	0	0	0	0	0	0	0	0
RP11-367B6.2	ENSG00000228280	4	0.85045	0	0	0	0	0	0	0	0	0	0	0	0	0	0	10	1.46693	13	3.24181	0	0	0	0	0	0	0	0	0	0	0	0
AL731568.1	ENSG00000215921	0	0	0	0	0	0	0	0	0	0	0	0	0	0	0	0	0	0	0	0	0	0	0	0	0	0	0	0	0	0	0	0
AC012047.1	ENSG00000221232	0	0	0	0	0	0	0	0	0	0	0	0	0	0	0	0	0	0	0	0	0	0	0	0	0	0	0	0	0	0	0	0
RN7SL518P	ENSG00000265486	0	0	0	0	0	0	0	0	0	0	0	0	0	0	0	0	0	0	0	0	0	0	0	0	0	0	0	0	0	0	0	0
RNU6-673P	ENSG00000201954	0	0	0	0	0	0	0	0	0	0	0	0	0	0	0	0	0	0	0	0	0	0	0	0	0	0	0	0	0	0	0	0
RP11-369F10.2	ENSG00000230575	0	0	0	0	0	0	0	0	0	0	0	0	0	0	0	0	0	0	0	0	0	0	0	0	0	0	0	0	0	0	0	0
RP11-325D15.2	ENSG00000269256	0	0	0	0	0	0	0	0	0	0	0	0	0	0	0	0	0	0	0	0	0	0	0	0	0	0	0	0	0	0	0	0
SNORA31_18	ENSG00000252888	0	0	0	0	0	0	0	0	0	0	0	0	0	0	0	0	0	0	0	0	0	0	0	0	0	0	0	0	0	0	0	0
ATP5G1P8	ENSG00000224948	0	0	0	0	0	0	0	0	0	0	0	0	0	0	0	0	0	0	0	0	0	0	0	0	0	0	0	0	0	0	0	0
KCNMA1	ENSG00000156113	1	0.0049061	14	0.06055	5	0.0237623	9	0.0188443	0	0	0	0	0	0	0	0	108	0.365579	150	0.863142	45	0.21175	93	0.445697	896	4.19963	456	2.59998	172	0.799574	145	0.810504
RP11-443A13.5	ENSG00000236467	0	0	1	0.0121211	0	0	0	0	0	0	0	0	0	0	0	0	0	0	0	0	0	0	0	0	0	0	0	0	0	0	0	0
RP11-180I22.2	ENSG00000225497	0	0	0	0	0	0	0	0	0	0	0	0	0	0	0	0	0	0	0	0	0	0	0	0	0	0	0	0	0	0	0	0
RP11-328K22.1	ENSG00000224500	0	0	0	0	0	0	0	0	0	0	0	0	0	0	0	0	0	0	0	0	0	0	0	0	0	0	0	0	0	0	0	0
RP11-619F23.2	ENSG00000225652	0	0	0	0	0	0	0	0	0	0	0	0	0	0	0	0	0	0	0	0	0	0	0	0	0	0	0	0	0	0	0	0
COX6CP15	ENSG00000228092	0	0	0	0	0	0	0	0	0	0	0	0	0	0	0	0	0	0	0	0	0	0	0	0	0	0	0	0	0	0	0	0
RNA5SP321	ENSG00000199592	0	0	0	0	0	0	0	0	0	0	0	0	0	0	0	0	0	0	0	0	0	0	0	0	0	0	0	0	0	0	0	0
RP11-428P16.2	ENSG00000213514	0	0	0	0	0	0	1	0.0106118	0	0	0	0	0	0	0	0	0	0	0	0	0	0	0	0	0	0	0	0	0	0	0	0
RNU6-1266P	ENSG00000199664	0	0	0	0	0	0	0	0	0	0	0	0	0	0	0	0	0	0	0	0	0	0	0	0	0	0	0	0	0	0	0	0
RP13-39P12.2	ENSG00000213513	0	0	0	0	0	0	0	0	0	0	0	0	0	0	0	0	0	0	0	0	0	0	0	0	0	0	0	0	0	0	0	0
RP13-39P12.3	ENSG00000228748	0	0	0	0	0	0	0	0	0	0	0	0	0	0	0	0	0	0	0	0	0	0	0	0	0	0	0	0	0	0	0	0
DLG5	ENSG00000151208	857	7.6294	1888	14.817	886	7.64057	1897	7.2074	1176	11.1452	2622	20.908	1614	10.2753	1231	10.2782	2424	14.8889	1158	12.0913	1429	12.2016	932	8.10488	1447	12.3068	1289	13.3362	1590	13.4122	1150	11.6643
AL391421.1	ENSG00000204049	0	0	0	0	0	0	0	0	0	0	0	0	0	0	0	0	0	0	0	0	0	0	0	0	0	0	0	0	0	0	0	0
RN7SL284P	ENSG00000243446	0	0	0	0	0	0	0	0	0	0	0	0	0	0	0	0	0	0	0	0	0	0	0	0	0	0	0	0	0	0	0	0
DLG5-AS1	ENSG00000233871	10	1.89474	2	0.334064	6	1.10124	8	0.646906	0	0	1	0.169715	5	0.67749	0	0	3	0.392186	1	0.222231	1	0.181729	4	0.740339	0	0	0	0	0	0	0	0
H2AFZP5	ENSG00000234612	0	0	0	0	0	0	0	0	0	0	0	0	0	0	0	0	0	0	0	0	0	0	0	0	0	0	0	0	0	0	0	0
POLR3A	ENSG00000148606	2463	28.0166	3233	32.4195	2289	25.222	6617	32.1228	2813	34.0636	3978	40.531	5275	42.9098	2415	25.7641	2700	21.1902	1911	25.4957	2454	26.7732	1386	15.4005	2658	28.885	2309	30.5242	2945	31.7417	1845	23.911
RPS24	ENSG00000138326	5073	95.9232	7839	130.668	19223	352.097	34075	274.977	5536	111.436	27695	469.063	22708	307.058	59412	1053.61	43779	571.145	18488	410.019	19119	346.736	27604	509.861	29117	525.984	30188	663.38	11809	211.576	11038	237.794
GNAI2P2	ENSG00000231957	0	0	0	0	0	0	0	0	0	0	0	0	0	0	0	0	0	0	0	0	0	0	0	0	0	0	0	0	0	0	0	0
LINC00856	ENSG00000230417	0	0	0	0	0	0	0	0	0	0	0	0	0	0	0	0	0	0	0	0	0	0	0	0	0	0	0	0	0	0	0	0
LINC00595	ENSG00000227136	3	0.120462	5	0.17699	0	0	0	0	0	0	3	0.1079	0	0	0	0	0	0	2	0.0941919	0	0	0	0	1	0.0383615	0	0	0	0	0	0
RP11-90J7.2	ENSG00000229543	1	0.17745	5	0.78216	0	0	0	0	5	0.94453	5	0.794725	1	0.126899	1	0.166427	0	0	0	0	0	0	0	0	0	0	0	0	0	0	0	0
RP11-90J7.4	ENSG00000230229	0	0	0	0	0	0	0	0	0	0	0	0	0	0	0	0	0	0	0	0	0	0	0	0	0	0	0	0	0	0	0	0
SNORA71_1	ENSG00000201393	0	0	0	0	0	0	0	0	0	0	0	0	0	0	0	0	0	0	0	0	0	0	0	0	0	0	0	0	0	0	0	0
RP11-31E13.2	ENSG00000228683	0	0	0	0	0	0	0	0	0	0	0	0	0	0	0	0	0	0	0	0	0	0	0	0	0	0	0	0	0	0	0	0
AC074323.1	ENSG00000223243	0	0	0	0	0	0	0	0	0	0	0	0	0	0	0	0	0	0	0	0	0	0	0	0	0	0	0	0	0	0	0	0
ZMIZ1-AS1	ENSG00000224596	0	0	0	0	0	0	2	0.017791	21	0.465971	8	0.149359	3	0.0447171	0	0	44	0.632766	66	1.6135	32	0.639725	55	1.11983	15	0.298695	58	1.40497	340	6.71494	89	2.11354
RP11-481G8.2	ENSG00000229569	0	0	0	0	0	0	0	0	0	0	0	0	0	0	0	0	5	0.157743	0	0	0	0	0	0	0	0	0	0	0	0	12	0.625158
ZMIZ1	ENSG00000108175	974	8.37212	2129	16.1325	1582	13.1724	3724	13.6612	835	7.64071	2239	17.2386	2968	18.2442	1018	8.20677	5749	34.095	3181	32.0697	4336	35.7471	1697	14.2488	5515	45.2886	3680	36.7615	6130	49.9265	4778	46.7922
PPIF	ENSG00000108179	6451	222.61	7441	226.359	4199	140.361	7255	106.846	6051	222.287	7210	222.856	6279	154.95	3064	99.1639	2681	63.8316	1574	63.7055	1898	62.8186	1718	57.9111	6037	199.024	4562	182.954	5946	194.418	4956	194.85
ZCCHC24	ENSG00000165424	427	7.80062	677	10.9029	366	6.47687	394	3.07184	271	5.27037	397	6.49626	325	4.24588	15	0.257004	2292	28.8893	1179	25.2621	1567	27.4565	527	9.40444	3103	54.1564	2272	48.2368	4070	70.4515	2129	44.3127
RP11-342M3.5	ENSG00000235426	0	0	0	0	0	0	0	0	0	0	0	0	0	0	0	0	0	0	0	0	0	0	0	0	0	0	0	0	0	0	0	0
TPRX1P1	ENSG00000259021	0	0	0	0	0	0	0	0	0	0	0	0	0	0	0	0	0	0	0	0	0	0	0	0	0	0	0	0	0	0	0	0
RP11-342M3.1	ENSG00000241317	0	0	0	0	0	0	0	0	0	0	0	0	0	0	0	0	0	0	0	0	0	0	0	0	0	0	0	0	0	0	0	0
AL133481.1	ENSG00000235705	0	0	0	0	0	0	0	0	0	0	0	0	0	0	0	0	0	0	0	0	0	0	0	0	0	0	0	0	0	0	0	0
RP11-342M3.2	ENSG00000272475	0	0	0	0	0	0	0	0	0	0	0	0	0	0	0	0	0	0	0	0	0	0	0	0	0	0	0	0	0	0	0	0
EIF5AL1	ENSG00000253626	16	0.385277	23	0.488238	14	0.326561	18	0.184981	24	0.615226	15	0.323531	5	0.0861007	12	0.271008	1	0.016614	4	0.112971	7	0.161669	21	0.493962	5	0.115024	3	0.0839544	4	0.0912657	1	0.027435
RP11-589B3.7	ENSG00000271985	0	0	0	0	0	0	0	0	0	0	0	0	0	0	0	0	0	0	0	0	0	0	0	0	0	0	0	0	0	0	0	0
RPS12P18	ENSG00000232965	0	0	0	0	0	0	0	0	0	0	0	0	0	0	0	0	0	0	0	0	0	0	0	0	0	0	0	0	0	0	0	0
SFTPA2	ENSG00000185303	0	0	0	0	0	0	0	0	0	0	0	0	0	0	0	0	0	0	2	0.0806156	0	0	0	0	0	0	0	0	0	0	10	0.391548
MBL3P	ENSG00000219430	0	0	0	0	0	0	0	0	0	0	0	0	0	0	0	0	0	0	0	0	0	0	0	0	0	0	0	0	0	0	0	0
SFTPA3P	ENSG00000225827	0	0	0	0	0	0	0	0	0	0	0	0	0	0	0	0	0	0	0	0	0	0	0	0	0	0	0	0	0	0	0	0
SFTPA1	ENSG00000122852	0	0	0	0	0	0	0	0	0	0	0	0	0	0	0	0	0	0	0	0	0	0	0	0	0	0	0	0	0	0	0	0
RP11-589B3.6	ENSG00000226676	0	0	0	0	0	0	0	0	0	0	0	0	0	0	0	0	0	0	0	0	0	0	0	0	0	0	0	0	0	0	0	0
RP11-506M13.3	ENSG00000244733	6	0.415336	9	0.549213	2	0.13411	2	0.0590854	32	2.35814	14	0.868056	13	0.643539	7	0.454459	9	0.429846	5	0.405951	0	0	0	0	0	0	18	1.44807	0	0	0	0
RP11-119F19.2	ENSG00000226381	4	0.280255	2	0.12353	2	0.135739	3	0.0897048	59	4.40064	49	3.07511	29	1.45303	8	0.525691	51	2.46538	40	3.28706	55	3.69598	3	0.205322	12	0.803232	26	2.11707	0	0	68	5.42816
RP11-182L21.5	ENSG00000272489	0	0	0	0	0	0	0	0	0	0	0	0	0	0	0	0	0	0	0	0	0	0	0	0	0	0	0	0	0	0	0	0
BEND3P3	ENSG00000224886	0	0	0	0	0	0	0	0	0	0	0	0	0	0	0	0	0	0	0	0	0	0	0	0	0	0	0	0	0	0	0	0
NUTM2B	ENSG00000188199	17	0.308912	18	0.288342	10	0.176023	51	0.39551	4	0.0773778	12	0.195316	0	0	19	0.323808	37	0.463884	26	0.554133	21	0.365999	32	0.568011	0	0	38	0.802488	39	0.671498	0	0
RP11-773D16.1	ENSG00000225484	179	9.40605	144	6.67063	131	6.66819	215	4.82164	293	16.3905	291	13.6968	230	8.64302	127	6.25901	190	6.88857	81	4.99222	91	4.58638	48	2.46386	250	12.5505	173	10.565	91	4.53096	127	7.60342
RP11-182L21.6	ENSG00000272447	0	0	0	0	0	0	0	0	0	0	0	0	0	0	0	0	0	0	0	0	0	0	0	0	0	0	0	0	0	0	0	0
NUTM2E	ENSG00000228570	0	0	10	0.224523	0	0	8	0.0869565	0	0	2	0.0456259	0	0	17	0.406076	5	0.0878621	0	0	0	0	0	0	7	0.170324	0	0	0	0	13	0.377229
NPAP1P2	ENSG00000214695	0	0	0	0	0	0	0	0	0	0	0	0	0	0	0	0	0	0	0	0	0	0	0	0	0	0	0	0	0	0	0	0
CTSLP6	ENSG00000204437	0	0	0	0	0	0	0	0	0	0	0	0	0	0	0	0	0	0	0	0	0	0	0	0	0	0	0	0	0	0	0	0
PGGT1BP2	ENSG00000214584	0	0	0	0	0	0	0	0	0	0	0	0	0	0	0	0	0	0	0	0	0	0	0	0	0	0	0	0	0	0	0	0
MBL1P	ENSG00000242600	0	0	0	0	0	0	0	0	4	0.150201	8	0.252756	8	0.201797	0	0	32	0.778775	6	0.248226	15	0.507466	0	0	0	0	2	0.0819861	0	0	0	0
SFTPD	ENSG00000133661	0	0	5	0.30789	0	0	1	0.0298111	0	0	0	0	0	0	0	0	15	0.722917	17	1.39277	33	2.21088	31	2.11524	14	0.934267	8	0.649434	80	5.29493	13	1.03459
RP11-479O17.10	ENSG00000273372	0	0	0	0	0	0	0	0	0	0	0	0	0	0	0	0	0	0	0	0	0	0	0	0	0	0	0	0	0	0	0	0
ZNRF2P3	ENSG00000235924	0	0	0	0	0	0	0	0	0	0	0	0	0	0	0	0	0	0	0	0	0	0	0	0	0	0	0	0	0	0	0	0
RP11-479O17.7	ENSG00000225100	0	0	0	0	0	0	0	0	0	0	0	0	0	0	0	0	0	0	0	0	0	0	0	0	0	0	0	0	0	0	0	0
RP11-369J21.11	ENSG00000229616	0	0	0	0	0	0	0	0	0	0	0	0	0	0	0	0	0	0	0	0	0	0	0	0	0	0	0	0	0	0	0	0
C1DP3	ENSG00000224760	0	0	0	0	0	0	0	0	0	0	0	0	0	0	0	0	0	0	0	0	0	0	0	0	0	0	0	0	0	0	0	0
C1DP2	ENSG00000236217	0	0	0	0	0	0	0	0	0	0	0	0	0	0	0	0	0	0	0	0	0	0	0	0	0	0	0	0	0	0	0	0
C1DP4	ENSG00000227515	0	0	0	0	0	0	0	0	0	0	0	0	0	0	0	0	0	0	0	0	0	0	0	0	0	0	0	0	0	0	0	0
TMEM254-AS1	ENSG00000230091	4	0.117621	19	0.492526	11	0.313329	8	0.100396	21	0.657379	18	0.4741	9	0.189257	2	0.0551574	186	3.77364	77	2.65565	53	1.49478	3	0.0861724	32	0.898965	25	0.854348	0	0	0	0
TMEM254	ENSG00000133678	577	17.771	720	19.5488	502	14.9769	875	11.5013	485	15.9019	701	19.3387	682	15.0212	251	7.25034	1117	23.7362	709	25.6117	628	18.5512	292	8.78498	500	14.7121	352	12.5994	184	5.36969	137	4.80738
RPL22P18	ENSG00000230171	0	0	0	0	0	0	0	0	0	0	0	0	0	0	0	0	0	0	0	0	0	0	0	0	0	0	0	0	0	0	0	0
PLAC9	ENSG00000189129	0	0	0	0	0	0	0	0	0	0	0	0	0	0	0	0	4	0.205371	13	1.13463	16	1.14196	58	4.21605	43	3.05698	31	2.68094	0	0	1	0.0847829
ANXA11	ENSG00000122359	7143	75.1553	9365	86.8634	7560	77.0519	12111	54.3827	8663	97.0327	9345	88.0703	10895	81.9765	1699	16.7656	12767	92.6807	7063	87.1612	11197	112.994	4925	50.6182	9681	97.312	7269	88.8838	13976	139.334	11227	134.584
LINC00857	ENSG00000237523	0	0	0	0	0	0	2	0.0362786	0	0	0	0	0	0	3	0.119588	24	0.703804	0	0	0	0	6	0.24911	100	4.06056	56	2.76615	134	5.39657	136	6.58581
RPS12P2	ENSG00000234319	0	0	0	0	0	0	0	0	0	0	0	0	0	0	0	0	0	0	0	0	0	0	0	0	0	0	0	0	0	0	0	0
RP11-40F6.1	ENSG00000234382	0	0	0	0	0	0	0	0	0	0	0	0	0	0	0	0	0	0	0	0	0	0	0	0	0	0	0	0	0	0	0	0
EIF5AP4	ENSG00000234743	0	0	0	0	0	0	0	0	0	0	0	0	0	0	0	0	0	0	0	0	0	0	0	0	0	0	0	0	0	0	0	0
AL359195.1	ENSG00000204038	7	0.164355	0	0	0	0	0	0	0	0	0	0	0	0	0	0	0	0	0	0	0	0	0	0	0	0	0	0	0	0	0	0
MAT1A	ENSG00000151224	19	0.475123	26	0.57316	4	0.0968936	8	0.0853776	4	0.106484	7	0.156791	6	0.107297	0	0	22	0.379574	12	0.351956	7	0.16789	0	0	0	0	0	0	38	0.900389	22	0.626796
RP11-36D19.4	ENSG00000232950	0	0	0	0	0	0	0	0	0	0	0	0	0	0	0	0	0	0	0	0	0	0	0	0	0	0	0	0	0	0	0	0
RP11-36D19.8	ENSG00000235858	0	0	0	0	0	0	0	0	0	0	0	0	0	0	0	0	0	0	0	0	0	0	0	0	0	0	0	0	0	0	0	0
DYDC1	ENSG00000170788	0	0	0	0	0	0	0	0	0	0	0	0	0	0	0	0	0	0	0	0	0	0	0	0	0	0	0	0	0	0	0	0
DYDC2	ENSG00000133665	0	0	0	0	0	0	1	0.0160083	0	0	0	0	0	0	0	0	12	0.31056	0	0	0	0	0	0	0	0	11	0.479518	0	0	0	0
FAM213A	ENSG00000122378	4198	165.753	4996	173.897	4000	152.99	4902	82.6028	3104	130.47	4520	159.856	4944	139.599	1809	66.9894	10976	299.01	6612	306.202	5919	224.152	3006	115.939	3560	134.288	2886	132.43	2660	99.5167	2096	94.2893
RP11-137H2.6	ENSG00000271738	0	0	0	0	0	0	0	0	0	0	0	0	0	0	0	0	0	0	0	0	0	0	0	0	0	0	0	0	0	0	0	0
TSPAN14	ENSG00000108219	8517	43.9466	13122	59.6882	11657	58.265	17952	39.5324	6606	36.2867	10104	46.6985	10813	39.8995	3474	16.8119	11180	39.8017	6475	39.1862	9834	48.6679	6699	33.7652	5676	27.98	4460	26.745	6205	30.3371	7050	41.4456
RP11-137H2.4	ENSG00000226659	41	6.32647	49	6.66536	24	3.58733	28	1.8439	6	0.985597	5	0.691065	0	0	5	0.723594	4	0.425852	0	0	0	0	0	0	0	0	0	0	0	0	0	0
SH2D4B	ENSG00000178217	0	0	0	0	0	0	3	0.0257725	0	0	1	0.0180304	9	0.129557	0	0	2	0.027777	0	0	4	0.0772269	0	0	0	0	9	0.210545	0	0	11	0.252277
RP11-514F8.2	ENSG00000231082	0	0	0	0	0	0	0	0	0	0	0	0	0	0	0	0	0	0	0	0	0	0	0	0	0	0	0	0	0	0	0	0
RPS7P9	ENSG00000233353	0	0	0	0	0	0	0	0	0	0	0	0	0	0	0	0	0	0	0	0	0	0	0	0	0	0	0	0	0	0	0	0
RP11-20E23.1	ENSG00000233703	0	0	0	0	0	0	0	0	0	0	0	0	0	0	0	0	0	0	0	0	0	0	0	0	0	0	0	0	0	0	0	0
FARSBP1	ENSG00000231060	0	0	0	0	0	0	0	0	0	0	0	0	0	0	0	0	0	0	0	0	0	0	0	0	0	0	0	0	0	0	0	0
WARS2P1	ENSG00000227209	0	0	0	0	0	0	0	0	0	0	0	0	0	0	0	0	0	0	0	0	0	0	0	0	0	0	0	0	0	0	0	0
RPA2P2	ENSG00000226466	0	0	0	0	0	0	0	0	0	0	0	0	0	0	0	0	0	0	0	0	0	0	0	0	0	0	0	0	0	0	0	0
AL356154.1	ENSG00000265990	0	0	0	0	0	0	0	0	0	0	0	0	0	0	0	0	0	0	0	0	0	0	0	0	0	0	0	0	0	0	0	0
NRG3	ENSG00000185737	43	0.782445	81	1.29933	83	1.463	30	0.232974	28	0.542392	110	1.79287	98	1.27525	7	0.119462	127	1.59445	84	1.79275	190	3.31599	66	1.17314	818	14.2202	777	16.4314	682	11.7588	844	17.4976
AL096864.1	ENSG00000221378	0	0	0	0	0	0	0	0	0	0	0	0	0	0	0	0	0	0	0	0	0	0	0	0	0	0	0	0	0	0	0	0
RP11-202D18.2	ENSG00000229458	0	0	0	0	0	0	0	0	0	0	0	0	0	0	0	0	0	0	0	0	0	0	0	0	0	0	0	0	0	0	0	0
NRG3-AS1	ENSG00000225738	0	0	0	0	0	0	0	0	0	0	0	0	0	0	0	0	0	0	0	0	0	0	0	0	0	0	0	0	0	0	0	0
RNU6-441P	ENSG00000207275	0	0	0	0	0	0	0	0	0	0	0	0	0	0	0	0	0	0	0	0	0	0	0	0	0	0	0	0	0	0	0	0
RNU6-478P	ENSG00000200774	0	0	0	0	0	0	0	0	0	0	0	0	0	0	0	0	0	0	0	0	0	0	0	0	0	0	0	0	0	0	0	0
MARK2P15	ENSG00000234931	0	0	0	0	0	0	0	0	0	0	0	0	0	0	0	0	0	0	0	0	0	0	0	0	0	0	0	0	0	0	0	0
AL356140.1	ENSG00000265268	0	0	0	0	0	0	0	0	0	0	0	0	0	0	0	0	0	0	0	0	0	0	0	0	0	0	0	0	0	0	0	0
RP11-344L13.2	ENSG00000233945	0	0	0	0	0	0	0	0	0	0	0	0	0	0	0	0	0	0	0	0	0	0	0	0	0	0	0	0	0	0	0	0
RP11-344L13.1	ENSG00000223565	0	0	0	0	0	0	0	0	0	0	0	0	0	0	0	0	0	0	0	0	0	0	0	0	0	0	0	0	0	0	0	0
RNU6-129P	ENSG00000212324	0	0	0	0	0	0	0	0	0	0	0	0	0	0	0	0	0	0	0	0	0	0	0	0	0	0	0	0	0	0	0	0
RP11-219F10.1	ENSG00000233258	0	0	0	0	0	0	0	0	0	0	0	0	0	0	0	0	0	0	0	0	0	0	0	0	0	0	0	0	0	0	0	0
RNU1-65P	ENSG00000200789	0	0	0	0	0	0	0	0	0	0	0	0	0	0	0	0	0	0	0	0	0	0	0	0	0	0	0	0	0	0	0	0
HMGN2P8	ENSG00000212769	0	0	0	0	0	0	0	0	0	0	0	0	0	0	0	0	0	0	0	0	0	0	0	0	0	0	0	0	0	0	0	0
RP11-338I21.1	ENSG00000271933	0	0	0	0	0	0	0	0	0	0	0	0	0	0	0	0	0	0	0	0	0	0	0	0	0	0	0	0	0	0	0	0
GHITM	ENSG00000165678	4315	187.106	4911	187.727	6093	255.93	20273	375.169	6711	309.788	10850	421.413	14281	442.842	18201	740.202	19959	597.128	11936	607.045	21097	877.409	21348	904.244	21189	877.778	19561	985.751	15787	648.636	16224	801.523
C10orf99	ENSG00000188373	0	0	0	0	0	0	0	0	0	0	0	0	0	0	0	0	0	0	0	0	0	0	0	0	0	0	0	0	0	0	0	0
CDHR1	ENSG00000148600	53	0.790195	41	0.53888	20	0.288849	49	0.311786	283	4.49175	413	5.51543	147	1.56732	17	0.237714	85	0.874376	892	15.5983	12	0.171599	61	0.888401	0	0	25	0.433179	18	0.254288	0	0
LRIT2	ENSG00000204033	0	0	0	0	0	0	0	0	0	0	0	0	0	0	0	0	1	0.0200583	0	0	0	0	0	0	0	0	0	0	0	0	0	0
LRIT1	ENSG00000148602	0	0	0	0	0	0	0	0	0	0	0	0	0	0	0	0	0	0	51	2.47736	0	0	14	0.566386	0	0	0	0	0	0	0	0
RGR	ENSG00000148604	0	0	3	0.0573388	0	0	1	0.00925292	0	0	4	0.0776798	1	0.0155046	0	0	7	0.104712	9	0.228862	4	0.0831786	11	0.232965	0	0	0	0	0	0	0	0
LINC00858	ENSG00000229404	0	0	0	0	0	0	0	0	0	0	0	0	0	0	0	0	42	0.928769	17	0.639059	33	1.01444	17	0.532239	0	0	0	0	0	0	0	0
CCSER2	ENSG00000107771	156	1.70959	129	1.24625	213	2.26115	274	1.2815	154	1.79663	495	4.85896	334	2.61756	533	5.47825	3066	23.1825	2150	27.635	1554	16.334	584	6.25174	3174	33.2308	3382	43.0734	1706	17.715	1669	20.8389
RPL12P29	ENSG00000233189	0	0	0	0	0	0	0	0	0	0	0	0	0	0	0	0	0	0	0	0	0	0	0	0	0	0	0	0	0	0	0	0
TNPO1P1	ENSG00000225423	0	0	0	0	0	0	0	0	0	0	0	0	0	0	0	0	0	0	0	0	0	0	0	0	0	0	0	0	0	0	0	0
CACYBPP1	ENSG00000225928	0	0	0	0	0	0	0	0	0	0	0	0	0	0	0	0	0	0	0	0	0	0	0	0	0	0	0	0	0	0	0	0
RPS3AP5	ENSG00000178429	0	0	0	0	0	0	0	0	0	0	0	0	0	0	0	0	0	0	0	0	0	0	0	0	0	0	0	0	0	0	0	0
AC091487.1	ENSG00000238469	0	0	0	0	0	0	0	0	0	0	0	0	0	0	0	0	0	0	0	0	0	0	0	0	0	0	0	0	0	0	0	0
RP11-181F12.1	ENSG00000237267	0	0	0	0	0	0	0	0	0	0	0	0	0	0	0	0	0	0	0	0	0	0	0	0	0	0	0	0	0	0	0	0
RP11-475D12.1	ENSG00000223993	0	0	0	0	0	0	0	0	0	0	0	0	0	0	0	0	0	0	0	0	0	0	0	0	0	0	0	0	0	0	0	0
RP11-475D12.2	ENSG00000224504	0	0	0	0	0	0	0	0	0	0	0	0	0	0	0	0	0	0	0	0	0	0	0	0	0	0	0	0	0	0	0	0
RP11-113E21.1	ENSG00000230962	0	0	0	0	0	0	0	0	0	0	0	0	0	0	0	0	0	0	0	0	0	0	0	0	0	0	0	0	0	0	0	0
RNU6-325P	ENSG00000223064	0	0	0	0	0	0	0	0	0	0	0	0	0	0	0	0	0	0	0	0	0	0	0	0	0	0	0	0	0	0	0	0
RN7SKP84	ENSG00000252730	0	0	0	0	0	0	0	0	0	0	0	0	0	0	0	0	0	0	0	0	0	0	0	0	0	0	0	0	0	0	0	0
GRID1	ENSG00000182771	101	1.54478	214	2.88542	119	1.76309	131	0.855103	310	5.04751	407	5.57585	279	3.05164	117	1.67834	325	3.42965	170	3.04964	160	2.34714	30	0.448216	457	6.67773	369	6.55905	394	5.71	355	6.18621
RP11-93H12.2	ENSG00000234942	0	0	0	0	0	0	0	0	0	0	0	0	0	0	0	0	0	0	0	0	0	0	0	0	0	0	0	0	0	0	0	0
RP11-93H12.4	ENSG00000270002	0	0	0	0	0	0	0	0	0	0	0	0	0	0	0	0	0	0	0	0	0	0	0	0	0	0	0	0	0	0	0	0
RN7SKP238	ENSG00000252292	0	0	0	0	0	0	0	0	0	0	0	0	0	0	0	0	0	0	0	0	0	0	0	0	0	0	0	0	0	0	0	0
RP11-93H12.3	ENSG00000236606	0	0	0	0	0	0	0	0	0	0	0	0	0	0	0	0	0	0	0	0	0	0	0	0	0	0	0	0	0	0	0	0
RNA5SP322	ENSG00000200487	0	0	0	0	0	0	0	0	0	0	0	0	0	0	0	0	0	0	0	0	0	0	0	0	0	0	0	0	0	0	0	0
MIR346	ENSG00000199104	0	0	0	0	0	0	0	0	0	0	0	0	0	0	0	0	0	0	0	0	0	0	0	0	0	0	0	0	0	0	0	0
AL732479.1	ENSG00000238803	0	0	0	0	0	0	0	0	0	0	0	0	0	0	0	0	0	0	0	0	0	0	0	0	0	0	0	0	0	0	0	0
WAPAL	ENSG00000062650	126	1.59705	198	2.21239	327	4.01493	467	2.52619	481	6.49027	1187	13.4763	749	6.7891	2891	34.3671	4664	40.7875	2993	44.4947	2788	33.8934	2033	25.1713	3668	44.4164	3764	55.4455	2355	28.2835	2639	38.1099
RNU6-780P	ENSG00000212332	0	0	0	0	0	0	0	0	0	0	0	0	0	0	0	0	0	0	0	0	0	0	0	0	0	0	0	0	0	0	0	0
RP11-77P6.2	ENSG00000227896	7	0.211222	19	0.505411	10	0.292297	34	0.437846	7	0.224859	28	0.756782	24	0.517888	11	0.311302	124	2.58157	50	1.76956	41	1.18659	39	1.14955	0	0	8	0.280544	42	1.20084	31	1.06575
RPL7AP8	ENSG00000230507	0	0	0	0	0	0	0	0	0	0	0	0	0	0	0	0	0	0	0	0	0	0	0	0	0	0	0	0	0	0	0	0
OPN4	ENSG00000122375	0	0	0	0	0	0	0	0	0	0	0	0	0	0	0	0	0	0	0	0	0	0	0	0	0	0	0	0	0	0	0	0
LDB3	ENSG00000122367	87	1.20195	133	1.61983	42	0.562081	34	0.200469	926	13.6191	1356	16.7802	1456	14.3851	25	0.323933	106	1.0104	31	0.502324	54	0.715543	28	0.377873	24	0.316771	34	0.545903	0	0	87	1.36942
U3_49	ENSG00000252189	0	0	0	0	0	0	0	0	0	0	0	0	0	0	0	0	0	0	0	0	0	0	0	0	0	0	0	0	0	0	0	0
RP11-359E3.4	ENSG00000272631	0	0	0	0	0	0	0	0	0	0	0	0	0	0	0	0	0	0	0	0	0	0	0	0	0	0	0	0	0	0	0	0
BMPR1A	ENSG00000107779	158	1.28339	216	1.54669	470	3.69812	449	1.5565	366	3.16484	878	6.38802	485	2.81725	1289	9.81976	2405	13.4784	1596	15.2051	1558	12.1379	838	6.64914	1739	13.4948	2176	20.5413	931	7.16547	917	8.48635
RP11-420K10.1	ENSG00000270874	0	0	0	0	0	0	0	0	0	0	0	0	0	0	0	0	0	0	0	0	0	0	0	0	0	0	0	0	0	0	0	0
RNU1-19P	ENSG00000200176	0	0	0	0	0	0	0	0	0	0	0	0	0	0	0	0	0	0	0	0	0	0	0	0	0	0	0	0	0	0	0	0
MMRN2	ENSG00000173269	1	0.0172992	4	0.0610008	5	0.0837873	9	0.0664462	0	0	0	0	0	0	0	0	41	0.489363	23	0.466668	30	0.497762	7	0.118289	23	0.38012	29	0.583032	126	2.06534	80	1.57676
SNCG	ENSG00000173267	8	0.591974	3	0.195697	5	0.358397	21	0.663183	0	0	6	0.397681	2	0.105834	0	0	16	0.816871	15	1.30184	3	0.212916	15	1.08424	44	3.11051	24	2.06392	7	0.4908	31	2.61352
ADIRF-AS1	ENSG00000272734	19	0.433747	46	0.925743	14	0.309594	74	0.720968	0	0	0	0	0	0	0	0	263	4.14247	96	2.57044	105	2.29904	94	2.09619	201	4.38375	127	3.36942	436	9.43112	310	8.06297
ADIRF	ENSG00000148671	0	0	4	0.326031	0	0	2	0.0789187	0	0	0	0	0	0	0	0	98	6.25166	76	8.24169	30	2.66038	75	6.77377	1596	140.977	1116	119.917	595	52.1266	348	36.6588
RP11-96C23.15	ENSG00000273413	0	0	0	0	0	0	0	0	0	0	0	0	0	0	0	0	0	0	0	0	0	0	0	0	0	0	0	0	0	0	0	0
RP11-96C23.5	ENSG00000271880	3	0.0899355	7	0.184994	4	0.116159	21	0.268677	0	0	0	0	5	0.107192	0	0	2	0.0413677	9	0.316452	0	0	0	0	328	9.39401	276	9.61586	348	9.88516	137	4.67931
BMS1P3	ENSG00000240089	0	0	0	0	0	0	0	0	0	0	0	0	0	0	0	0	0	0	0	0	0	0	0	0	0	0	0	0	0	0	0	0
AGAP11	ENSG00000151303	0	0	0	0	0	0	7	0.0604524	0	0	0	0	0	0	0	0	8	0.111693	2	0.0474677	3	0.058225	0	0	3	0.0579966	110	2.58688	12	0.230086	23	0.530265
RP11-96C23.14	ENSG00000272508	0	0	1	0.0657065	0	0	0	0	0	0	0	0	0	0	3	0.209714	0	0	5	0.437102	0	0	0	0	13	0.925696	5	0.433109	0	0	1	0.0849198
RP11-96C23.11	ENSG00000261011	0	0	0	0	0	0	4	0.0905297	0	0	0	0	0	0	0	0	12	0.439068	0	0	10	0.508632	0	0	32	1.62124	0	0	0	0	2	0.12084
RP11-96C23.10	ENSG00000229969	0	0	0	0	0	0	0	0	0	0	0	0	0	0	0	0	0	0	0	0	0	0	0	0	0	0	0	0	0	0	0	0
FAM25A	ENSG00000188100	0	0	0	0	0	0	0	0	0	0	0	0	0	0	0	0	0	0	0	0	0	0	0	0	0	0	0	0	0	0	0	0
RP11-96C23.12	ENSG00000271573	0	0	0	0	0	0	0	0	0	0	0	0	0	0	0	0	0	0	0	0	0	0	0	0	0	0	0	0	0	0	0	0
RNU6-529P	ENSG00000200253	0	0	0	0	0	0	0	0	0	0	0	0	0	0	0	0	0	0	0	0	0	0	0	0	0	0	0	0	0	0	0	0
GLUD1	ENSG00000148672	2991	68.5352	3791	76.5775	2613	57.9988	6261	61.2269	4867	118.721	6917	141.967	6594	108.051	2625	56.4123	6445	101.892	4043	108.656	4788	105.227	3158	70.6855	16719	365.994	15290	407.168	11440	248.38	7879	205.693
FAM35A	ENSG00000122376	30	0.652573	34	0.651984	70	1.47499	33	0.306354	147	3.40405	433	8.4366	167	2.59781	202	4.12104	2525	37.8958	1503	38.3461	1016	21.1971	413	8.77565	3757	78.0758	3270	82.6656	1377	28.3816	1169	28.9717
RP11-96C23.9	ENSG00000237280	0	0	0	0	0	0	0	0	0	0	0	0	0	0	0	0	0	0	2	0.314612	7	0.900457	7	0.917085	0	0	2	0.311738	0	0	0	0
RN7SL733P	ENSG00000266323	0	0	0	0	0	0	0	0	0	0	0	0	0	0	0	0	0	0	0	0	0	0	0	0	0	0	0	0	0	0	0	0
NUTM2A-AS1	ENSG00000223482	267	3.59614	293	3.4789	304	3.96626	675	3.87999	305	4.37316	389	4.69295	342	3.29408	249	3.14537	450	4.18175	322	5.08669	331	4.2759	212	2.78921	827	10.6414	629	9.84565	286	3.64993	512	7.8568
NUTM2A	ENSG00000184923	8	0.145256	33	0.528212	3	0.0527652	3	0.023247	0	0	1	0.0162635	0	0	0	0	0	0	0	0	0	0	0	0	21	0.364276	20	0.42203	0	0	10	0.206869
LINC00863	ENSG00000224914	38	1.06675	156	3.86059	96	2.61055	218	2.61178	25	0.747119	33	0.829782	11	0.220828	34	0.89517	190	3.68005	210	6.91438	81	2.18091	56	1.53564	79	2.11872	100	3.26248	32	0.851184	95	3.03846
NUTM2D	ENSG00000214562	16	0.211365	134	1.56051	27	0.345508	18	0.101481	9	0.126568	19	0.224821	0	0	0	0	293	2.67055	155	2.40159	80	1.01362	6	0.0774256	113	1.42613	78	1.1975	85	1.06396	53	0.797699
NPAP1P3	ENSG00000237740	0	0	0	0	0	0	0	0	0	0	0	0	0	0	0	0	0	0	0	0	0	0	0	0	0	0	0	0	0	0	0	0
CTSLP1	ENSG00000236417	0	0	0	0	0	0	0	0	0	0	3	0.247459	0	0	0	0	0	0	0	0	0	0	25	2.24891	0	0	0	0	0	0	1	0.104921
LINC00864	ENSG00000228055	0	0	0	0	0	0	0	0	0	0	0	0	0	0	0	0	0	0	0	0	0	0	0	0	0	0	0	0	0	0	0	0
RP11-399L7.3	ENSG00000231569	0	0	0	0	0	0	0	0	0	0	0	0	0	0	0	0	0	0	0	0	0	0	0	0	0	0	0	0	0	0	0	0
MINPP1	ENSG00000107789	141	4.31386	153	4.12657	220	6.52008	462	6.03241	238	7.75166	708	19.4022	299	6.54187	883	25.337	1178	24.8665	670	24.0423	804	23.5927	379	11.3268	2547	74.4463	2259	80.3217	1627	47.166	1271	44.3041
Y_RNA_456	ENSG00000222192	0	0	0	0	0	0	0	0	0	0	0	0	0	0	0	0	0	0	0	0	0	0	0	0	0	0	0	0	0	0	0	0
RP11-57C13.4	ENSG00000223761	0	0	0	0	0	0	0	0	0	0	0	0	0	0	0	0	0	0	0	0	0	0	0	0	0	0	0	0	0	0	0	0
RP11-57C13.6	ENSG00000225913	0	0	0	0	0	0	0	0	0	0	0	0	0	0	0	0	0	0	0	0	0	0	0	0	0	0	0	0	0	0	0	0
RP11-57C13.3	ENSG00000196566	0	0	0	0	0	0	0	0	0	0	0	0	0	0	0	0	0	0	0	0	0	0	0	0	0	0	0	0	0	0	0	0
RP11-57C13.5	ENSG00000234192	0	0	0	0	0	0	0	0	0	0	0	0	0	0	0	0	0	0	0	0	0	0	0	0	0	0	0	0	0	0	0	0
PAPSS2	ENSG00000198682	85	1.90556	141	2.78659	181	3.93065	439	4.2002	93	2.21951	152	3.05224	246	3.94386	123	2.58616	232	3.5885	291	7.65158	117	2.51573	77	1.68622	5872	125.764	5227	136.184	5521	117.278	3393	86.6639
ATAD1	ENSG00000138138	182	3.29162	180	2.86986	456	7.98888	858	6.62258	490	9.43419	1303	21.1083	1113	14.3952	2754	46.7143	4849	60.5079	3022	64.1043	3978	69.0045	3186	56.2866	4359	75.3169	4173	87.7113	2852	48.8745	3277	67.5252
CFL1P1	ENSG00000223820	0	0	19	0.573487	5	0.165834	13	0.189961	4	0.145798	8	0.245347	2	0.0489703	4	0.128448	15	0.35435	8	0.321266	6	0.197036	0	0	0	0	17	0.676453	0	0	7	0.273067
RN7SL78P	ENSG00000243782	0	0	0	0	0	0	0	0	0	0	0	0	0	0	0	0	0	0	0	0	0	0	0	0	0	0	0	0	0	0	0	0
KLLN	ENSG00000227268	0	0	16	0.304305	20	0.417977	58	0.534034	6	0.137804	6	0.115948	13	0.20057	12	0.242811	155	2.30724	42	1.06278	62	1.28294	22	0.463643	27	0.556507	26	0.651901	0	0	12	0.294966
PTEN	ENSG00000171862	570	5.23449	595	4.81688	870	7.73929	838	3.28432	739	7.2246	2078	17.0929	926	6.08126	2786	23.9954	19233	121.862	12388	133.43	7507	66.1211	2677	24.0142	5851	51.3329	5107	54.5047	2578	22.4324	2189	22.9032
RP11-380G5.2	ENSG00000224745	0	0	0	0	0	0	0	0	0	0	0	0	0	0	0	0	3	0.382755	0	0	0	0	0	0	8	1.4133	0	0	0	0	0	0
RP11-380G5.3	ENSG00000213613	0	0	0	0	0	0	0	0	0	0	0	0	0	0	0	0	0	0	0	0	0	0	0	0	0	0	0	0	0	0	0	0
SNORD74_2	ENSG00000200891	0	0	0	0	0	0	0	0	0	0	0	0	0	0	0	0	0	0	0	0	0	0	0	0	0	0	0	0	0	0	0	0
MED6P1	ENSG00000227905	0	0	0	0	0	0	0	0	0	0	0	0	0	0	0	0	0	0	0	0	0	0	0	0	0	0	0	0	0	0	0	0
RNLS	ENSG00000184719	0	0	0	0	0	0	1	0.0100128	297	7.41791	475	9.98205	443	7.43262	169	3.71868	594	9.61529	416	11.4473	438	9.85606	288	6.60037	91	2.03969	157	4.28079	47	1.04483	50	1.33652
Y_RNA_457	ENSG00000201548	0	0	0	0	0	0	0	0	0	0	0	0	0	0	0	0	0	0	0	0	0	0	0	0	0	0	0	0	0	0	0	0
LIPJ	ENSG00000204022	0	0	0	0	0	0	0	0	0	0	0	0	0	0	0	0	7	0.0984219	0	0	0	0	3	0.0597193	0	0	1	0.0236833	0	0	11	0.255397
RPL7P34	ENSG00000237205	0	0	0	0	0	0	0	0	0	0	0	0	0	0	0	0	0	0	0	0	0	0	0	0	0	0	0	0	0	0	0	0
LIPF	ENSG00000182333	0	0	2	0.0692884	0	0	0	0	0	0	1	0.0352007	3	0.0843112	1	0.0368577	0	0	0	0	0	0	0	0	0	0	0	0	0	0	0	0
RP11-186O14.7	ENSG00000271408	0	0	0	0	0	0	0	0	0	0	0	0	0	0	0	0	0	0	0	0	0	0	0	0	0	0	0	0	0	0	0	0
LIPK	ENSG00000204021	0	0	0	0	0	0	0	0	0	0	0	0	0	0	0	0	0	0	0	0	0	0	0	0	0	0	0	0	0	0	0	0
KRT8P38	ENSG00000226358	0	0	0	0	0	0	0	0	0	0	0	0	0	0	0	0	0	0	0	0	0	0	0	0	0	0	0	0	0	0	0	0
LIPN	ENSG00000204020	0	0	0	0	0	0	0	0	0	0	0	0	0	0	0	0	0	0	0	0	0	0	0	0	0	0	0	0	0	0	0	0
RCBTB2P1	ENSG00000235150	0	0	0	0	0	0	0	0	0	0	0	0	0	0	0	0	0	0	0	0	0	0	0	0	0	0	0	0	0	0	0	0
LIPM	ENSG00000173239	0	0	0	0	0	0	0	0	0	0	0	0	0	0	0	0	0	0	0	0	0	0	0	0	0	0	0	0	0	0	0	0
ANKRD22	ENSG00000152766	0	0	0	0	0	0	0	0	0	0	0	0	0	0	0	0	5	0.183684	0	0	0	0	0	0	0	0	0	0	0	0	0	0
PTCD2P2	ENSG00000234256	0	0	0	0	0	0	0	0	0	0	0	0	0	0	0	0	0	0	0	0	0	0	0	0	0	0	0	0	0	0	0	0
STAMBPL1	ENSG00000138134	56	0.817229	92	1.18357	126	1.78118	296	1.84352	74	1.14963	152	1.98687	143	1.49236	10	0.136868	411	4.13827	320	5.47722	274	3.83513	137	1.95298	503	7.01279	542	9.19229	328	4.53548	156	2.59377
ACTA2-AS1	ENSG00000180139	0	0	0	0	7	0.229949	12	0.173673	0	0	0	0	1	0.0242512	0	0	4	0.0935904	8	0.318196	2	0.0650511	10	0.331262	1	0.0323979	0	0	18	0.578385	0	0
ACTA2	ENSG00000107796	1686	51.3954	1975	53.0742	1483	43.7915	6394	83.1842	58	1.8822	50	1.36524	75	1.63497	250	7.1475	797	16.7628	605	21.631	712	20.8171	596	17.7474	272	7.92141	180	6.37687	380	10.976	224	7.77975
FAS	ENSG00000026103	23	0.595817	41	0.936308	63	1.58091	102	1.12768	6	0.165465	38	0.881738	28	0.518712	205	4.98065	1356	24.2363	749	22.7573	827	20.5478	349	8.83144	211	5.22197	235	7.07492	211	5.17919	130	3.83689
RP11-399O19.9	ENSG00000261438	0	0	0	0	0	0	0	0	0	0	0	0	0	0	0	0	0	0	0	0	0	0	0	0	0	0	0	0	0	0	0	0
snoU13_274	ENSG00000238991	0	0	0	0	0	0	0	0	0	0	0	0	0	0	0	0	0	0	0	0	0	0	0	0	0	0	0	0	0	0	0	0
MIR4679-2	ENSG00000265375	0	0	0	0	0	0	0	0	0	0	0	0	0	0	0	0	0	0	0	0	0	0	0	0	0	0	0	0	0	0	0	0
RP11-341B24.3	ENSG00000233292	0	0	0	0	0	0	0	0	0	0	0	0	0	0	0	0	0	0	0	0	0	0	0	0	0	0	0	0	0	0	0	0
CH25H	ENSG00000138135	0	0	0	0	0	0	0	0	0	0	0	0	0	0	0	0	23	1.06262	17	1.33516	26	1.66985	0	0	1	0.063973	12	0.933856	7	0.444142	69	5.26417
LIPA	ENSG00000107798	1980	36.9843	1957	32.225	1381	24.9878	2109	16.8124	2283	45.3971	2888	48.3193	2519	33.6483	751	13.1565	5924	76.3463	5427	118.896	3179	56.953	1723	31.4382	2657	47.4144	1674	36.3393	1084	19.1856	749	15.9399
AL353751.1	ENSG00000266769	0	0	0	0	0	0	0	0	0	0	0	0	0	0	0	0	0	0	0	0	0	0	0	0	0	0	0	0	0	0	0	0
RP11-149I23.3	ENSG00000232110	0	0	0	0	0	0	0	0	0	0	0	0	0	0	3	0.256547	0	0	0	0	0	0	0	0	0	0	0	0	0	0	0	0
IFIT2	ENSG00000119922	7	0.18513	7	0.163202	7	0.179332	12	0.135444	2	0.0563091	18	0.426404	12	0.226956	3	0.0744126	919	16.7693	508	15.7578	368	9.33469	422	10.9021	140	3.53731	159	4.88702	66	1.65393	64	1.92845
IFIT3	ENSG00000119917	126	4.40398	58	1.78712	158	5.34952	237	3.53529	85	3.16275	271	8.48429	201	5.02405	475	15.571	985	23.7538	1010	41.4048	579	19.4101	457	15.6031	296	9.88402	311	12.6329	210	6.95486	123	4.89814
IFIT6P	ENSG00000224289	0	0	0	0	0	0	0	0	0	0	0	0	0	0	0	0	0	0	0	0	0	0	0	0	0	0	0	0	0	0	0	0
IFIT1B	ENSG00000204010	0	0	0	0	0	0	3	0.0599094	0	0	0	0	0	0	7	0.307197	0	0	0	0	0	0	0	0	0	0	0	0	0	0	0	0
IFIT1	ENSG00000185745	2	0.0599376	5	0.132096	37	1.07412	6	0.07674	10	0.319036	35	0.939525	22	0.471493	5	0.140536	1300	26.8803	891	31.3185	217	6.23739	245	7.17226	87	2.49089	140	4.87603	2	0.0567928	11	0.375589
IFIT5	ENSG00000152778	24	0.551575	24	0.486244	42	0.935029	68	0.666966	10	0.24466	81	1.66744	64	1.05186	100	2.15546	2503	39.6895	1678	45.2314	1237	27.267	826	18.5436	200	4.39127	318	8.49355	177	3.85444	107	2.80174
SLC16A12	ENSG00000152779	0	0	0	0	0	0	0	0	0	0	0	0	0	0	0	0	0	0	0	0	0	0	0	0	0	0	0	0	0	0	0	0
RP11-168O10.6	ENSG00000234452	0	0	0	0	0	0	0	0	0	0	0	0	0	0	0	0	0	0	0	0	0	0	0	0	0	0	0	0	0	0	0	0
PANK1	ENSG00000152782	235	5.25427	264	5.20353	289	6.25928	476	4.54206	162	3.85594	540	10.8146	337	5.38837	683	14.3223	1689	26.0552	905	23.7327	953	20.4367	646	14.1091	511	10.9152	397	10.3158	558	11.8215	393	10.0112
MIR107	ENSG00000198997	0	0	0	0	0	0	0	0	0	0	0	0	0	0	0	0	0	0	0	0	0	0	0	0	0	0	0	0	0	0	0	0
RP11-80H5.5	ENSG00000249962	0	0	0	0	0	0	0	0	0	0	0	0	0	0	0	0	0	0	0	0	0	0	0	0	0	0	0	0	0	0	0	0
RP11-80H5.2	ENSG00000232936	0	0	1	0.134454	0	0	0	0	0	0	0	0	0	0	0	0	10	1.05231	11	1.96775	0	0	0	0	0	0	0	0	0	0	0	0
RP11-80H5.6	ENSG00000225836	0	0	0	0	0	0	0	0	0	0	0	0	0	0	0	0	0	0	0	0	0	0	0	0	0	0	0	0	0	0	0	0
RP11-80H5.9	ENSG00000235100	0	0	0	0	0	0	0	0	0	0	1	0.0636759	0	0	0	0	22	1.07907	1	0.0833794	2	0.136367	0	0	2	0.135832	6	0.495706	0	0	0	0
RP11-80H5.7	ENSG00000240996	0	0	0	0	0	0	0	0	0	0	0	0	0	0	0	0	8	0.763597	0	0	0	0	0	0	0	0	2	0.321553	0	0	0	0
KIF20B	ENSG00000138182	35	0.453212	10	0.114152	109	1.36723	17	0.0939471	116	1.59905	149	1.72819	36	0.333364	270	3.27902	1036	9.2558	230	3.49314	39	0.484364	5	0.0632447	367	4.54011	460	6.92245	0	0	37	0.545866
LINC00865	ENSG00000232229	0	0	0	0	0	0	1	0.00921826	0	0	0	0	0	0	8	0.162063	227	3.38294	76	1.92538	141	2.92106	71	1.49805	21	0.433345	22	0.552254	45	0.920989	12	0.295311
RP11-248C1.3	ENSG00000270670	0	0	0	0	0	0	0	0	0	0	0	0	0	0	0	0	0	0	0	0	0	0	0	0	0	0	0	0	0	0	0	0
RP11-478K7.2	ENSG00000226159	0	0	0	0	0	0	0	0	0	0	0	0	0	0	0	0	0	0	0	0	0	0	0	0	0	0	0	0	0	0	0	0
SNRPD2P1	ENSG00000228938	0	0	0	0	0	0	0	0	0	0	0	0	0	0	0	0	0	0	0	0	0	0	0	0	0	0	0	0	0	0	0	0
RN7SKP143	ENSG00000222451	0	0	0	0	0	0	0	0	0	0	0	0	0	0	0	0	0	0	0	0	0	0	0	0	0	0	0	0	0	0	0	0
RP11-15K3.1	ENSG00000236373	0	0	0	0	0	0	0	0	0	0	0	0	0	0	0	0	0	0	0	0	0	0	0	0	0	0	0	0	0	0	0	0
RP11-94M14.2	ENSG00000224750	0	0	0	0	0	0	0	0	0	0	0	0	0	0	0	0	0	0	0	0	0	0	0	0	0	0	0	0	0	0	0	0
RP11-94M14.3	ENSG00000238291	0	0	0	0	0	0	0	0	0	0	0	0	0	0	0	0	0	0	0	0	0	0	0	0	0	0	0	0	0	0	0	0
HTR7	ENSG00000148680	0	0	0	0	0	0	6	0.0685473	0	0	1	0.0239778	0	0	5	0.125532	0	0	0	0	0	0	0	0	0	0	12	0.373326	20	0.507296	0	0
RPP30	ENSG00000148688	686	9.21127	632	7.48105	865	11.2511	2202	12.6187	1016	14.5231	1505	18.101	2145	20.5971	2060	25.9424	1953	18.0934	1199	18.8829	1491	19.2021	1490	19.5435	1575	20.2043	1195	18.648	1376	17.5069	874	13.3708
Y_RNA_458	ENSG00000222305	0	0	0	0	0	0	0	0	0	0	0	0	0	0	0	0	0	0	0	0	0	0	0	0	0	0	0	0	0	0	0	0
ANKRD1	ENSG00000148677	0	0	4	0.164416	3	0.135499	11	0.218891	0	0	0	0	0	0	0	0	37	1.1903	29	1.58594	8	0.357765	2	0.0910928	0	0	0	0	0	0	0	0
RNU6-740P	ENSG00000201604	0	0	0	0	0	0	0	0	0	0	0	0	0	0	0	0	0	0	0	0	0	0	0	0	0	0	0	0	0	0	0	0
RP11-236B18.2	ENSG00000225519	0	0	0	0	0	0	0	0	0	0	0	0	0	0	0	0	0	0	0	0	0	0	0	0	0	0	0	0	0	0	0	0
RP11-236B18.5	ENSG00000273124	0	0	0	0	0	0	0	0	0	0	0	0	0	0	0	0	0	0	0	0	0	0	0	0	0	0	0	0	0	0	0	0
LINC00502	ENSG00000224851	0	0	0	0	0	0	0	0	0	0	0	0	0	0	0	0	0	0	0	0	0	0	0	0	0	0	0	0	0	0	0	0
DDX18P6	ENSG00000220585	0	0	0	0	0	0	0	0	0	0	0	0	0	0	0	0	0	0	0	0	0	0	0	0	0	0	0	0	0	0	0	0
RP11-56M3.1	ENSG00000234043	0	0	0	0	0	0	0	0	0	0	0	0	0	0	0	0	0	0	0	0	0	0	0	0	0	0	0	0	0	0	0	0
PCGF5	ENSG00000180628	98	1.09796	104	1.02718	44	0.477527	139	0.664628	86	1.02573	155	1.55548	58	0.464701	51	0.535896	2237	17.2922	1485	19.5139	988	10.6168	551	6.03025	1634	17.4897	1889	24.5959	1096	11.635	1092	13.9391
HECTD2	ENSG00000165338	20	0.16254	17	0.121795	44	0.34639	26	0.0901789	49	0.423932	151	1.0992	96	0.557936	228	1.73785	931	5.22036	508	4.84226	231	1.8006	117	0.928831	797	6.18807	836	7.89596	431	3.31896	213	1.97224
RP11-108M11.3	ENSG00000271385	0	0	0	0	0	0	0	0	0	0	0	0	0	0	0	0	0	0	0	0	0	0	0	0	0	0	0	0	0	0	0	0
RPS27P1	ENSG00000223876	0	0	0	0	0	0	0	0	0	0	0	0	0	0	0	0	0	0	0	0	0	0	0	0	0	0	0	0	0	0	0	0
PPP1R3C	ENSG00000119938	90	3.29027	83	2.67496	75	2.65603	119	1.85668	0	0	1	0.0327462	0	0	1	0.0342876	2760	69.6177	1599	68.5634	2496	87.5202	850	30.3549	1197	41.8071	1123	47.7132	1362	47.1803	1318	54.8979
GAPDHP28	ENSG00000213449	0	0	0	0	0	0	0	0	0	0	0	0	0	0	0	0	0	0	0	0	0	0	0	0	0	0	0	0	0	0	0	0
FAF2P1	ENSG00000228759	0	0	0	0	0	0	0	0	0	0	0	0	0	0	0	0	0	0	0	0	0	0	0	0	0	0	0	0	0	0	0	0
TNKS2-AS1	ENSG00000228701	0	0	0	0	0	0	1	0.0517483	2	0.258163	8	0.868871	0	0	11	1.25093	18	1.50587	0	0	5	0.581485	20	2.36889	0	0	2	0.281834	0	0	0	0
TNKS2	ENSG00000107854	222	3.32707	252	3.32936	327	4.74723	241	1.54145	635	10.131	1451	19.4782	766	8.20959	621	8.72868	4992	51.6185	2982	52.417	2783	40.0034	1101	16.1183	3390	48.5374	3357	58.4696	2447	34.7486	2319	39.5969
SRP9P1	ENSG00000180581	4	0.384875	0	0	1	0.0932057	0	0	1	0.102431	0	0	0	0	2	0.180484	28	1.85883	6	0.677121	6	0.553714	3	0.28197	12	1.10308	0	0	0	0	1	0.109625
FGFBP3	ENSG00000174721	180	6.52625	212	6.77605	110	3.86337	386	5.97283	67	2.58605	233	7.5669	112	2.90397	187	6.35887	9	0.225141	8	0.340201	8	0.278199	23	0.814592	46	1.59337	19	0.800596	68	2.33611	2	0.0826175
RP11-402D21.2	ENSG00000272817	5	0.808002	0	0	0	0	3	0.206902	0	0	0	0	0	0	0	0	1	0.111497	0	0	0	0	0	0	3	0.46316	1	0.187807	0	0	0	0
BTAF1	ENSG00000095564	80	0.962063	84	0.890518	237	2.76086	228	1.17017	247	3.16214	791	8.52043	418	3.59479	1805	20.3582	4180	34.6826	2595	36.6021	2195	25.3176	1140	13.3918	3786	43.4972	3357	46.9174	2211	25.194	2237	30.65
CPEB3	ENSG00000107864	0	0	6	0.0618198	10	0.113216	22	0.109736	20	0.248844	40	0.418753	7	0.058507	11	0.120578	399	3.21752	224	3.07064	182	2.0402	124	1.41569	141	1.57439	63	0.855729	67	0.741986	40	0.532645
SNORA25_10	ENSG00000252993	0	0	0	0	0	0	0	0	0	0	0	0	0	0	0	0	0	0	0	0	0	0	0	0	0	0	0	0	0	0	0	0
SDHCP2	ENSG00000214549	0	0	0	0	0	0	0	0	0	0	0	0	0	0	0	0	0	0	0	0	0	0	0	0	0	0	0	0	0	0	0	0
EIF4A1P8	ENSG00000213484	0	0	0	0	0	0	0	0	0	0	0	0	0	0	0	0	0	0	0	0	0	0	0	0	0	0	0	0	0	0	0	0
AL158040.1	ENSG00000264076	0	0	0	0	0	0	0	0	0	0	0	0	0	0	0	0	0	0	0	0	0	0	0	0	0	0	0	0	0	0	0	0
CPEB3_ribozyme	ENSG00000221042	0	0	0	0	0	0	0	0	0	0	0	0	0	0	0	0	0	0	0	0	0	0	0	0	0	0	0	0	0	0	0	0
NHP2P1	ENSG00000105988	0	0	0	0	0	0	0	0	0	0	0	0	0	0	0	0	0	0	0	0	0	0	0	0	0	0	0	0	0	0	0	0
Y_RNA_459	ENSG00000199881	0	0	0	0	0	0	0	0	0	0	0	0	0	0	0	0	0	0	0	0	0	0	0	0	0	0	0	0	0	0	0	0
MARCH5	ENSG00000198060	658	13.108	714	12.5389	624	12.0414	2305	19.5967	737	15.6296	1345	23.9996	1564	22.2808	3089	57.7133	2421	33.2756	1264	29.5333	2305	44.0408	1832	35.6498	1877	35.7225	1821	42.1589	1461	27.5775	1437	32.615
Y_RNA_460	ENSG00000202297	0	0	0	0	0	0	0	0	0	0	0	0	0	0	0	0	0	0	0	0	0	0	0	0	0	0	0	0	0	0	0	0
MARK2P9	ENSG00000232709	0	0	0	0	0	0	0	0	0	0	0	0	0	0	0	0	0	0	0	0	0	0	27	1.4092	0	0	0	0	0	0	0	0
AL161652.1	ENSG00000207895	0	0	0	0	0	0	0	0	0	0	0	0	0	0	0	0	0	0	0	0	0	0	0	0	0	0	0	0	0	0	0	0
IDE	ENSG00000119912	254	3.08105	147	1.57193	183	2.1503	159	0.823122	396	5.11365	972	10.5609	584	5.06596	262	2.98067	3999	33.4686	2798	39.8078	1901	22.1168	576	6.8251	5699	66.0436	5126	72.2625	1729	19.8726	1289	17.8143
KIF11	ENSG00000138160	91	1.72847	48	0.803734	86	1.58235	34	0.275614	262	5.29777	477	8.11542	99	1.34474	479	8.53305	358	4.69165	104	2.31691	55	1.00198	11	0.204096	132	2.39531	81	1.78803	21	0.37795	0	0
RP11-366I13.3	ENSG00000184111	0	0	0	0	0	0	0	0	0	0	0	0	0	0	0	0	0	0	0	0	0	0	0	0	0	0	0	0	0	0	0	0
RN7SL644P	ENSG00000264313	0	0	0	0	0	0	0	0	0	0	0	0	0	0	0	0	0	0	0	0	0	0	0	0	0	0	0	0	0	0	0	0
EIF2S2P3	ENSG00000236493	0	0	0	0	0	0	0	0	0	0	0	0	0	0	0	0	0	0	0	0	0	0	0	0	0	0	0	0	0	0	0	0
HHEX	ENSG00000152804	0	0	0	0	0	0	0	0	0	0	3	0.0519602	0	0	1	0.0181353	163	2.17464	87	1.97311	131	2.42954	131	2.4744	126	2.32764	132	2.96634	223	4.0858	187	4.11975
Y_RNA_461	ENSG00000201412	0	0	0	0	0	0	0	0	0	0	0	0	0	0	0	0	0	0	0	0	0	0	0	0	0	0	0	0	0	0	0	0
EXOC6	ENSG00000138190	12	0.174129	27	0.345385	67	0.941775	33	0.204365	23	0.355294	69	0.89683	22	0.228295	16	0.21775	1007	10.0819	603	10.2627	304	4.23095	227	3.21764	1006	13.9462	1159	19.5453	547	7.52093	242	4.00089
RP11-477L16.2	ENSG00000225118	0	0	0	0	0	0	0	0	0	0	0	0	0	0	0	0	0	0	0	0	0	0	0	0	0	0	0	0	0	0	0	0
RP11-348J12.2	ENSG00000226425	0	0	0	0	0	0	0	0	0	0	0	0	0	0	0	0	0	0	0	0	0	0	0	0	0	0	0	0	0	0	0	0
CYP26C1	ENSG00000187553	0	0	0	0	0	0	0	0	0	0	0	0	0	0	0	0	0	0	0	0	0	0	0	0	0	0	0	0	55	3.06488	0	0
CYP26A1	ENSG00000095596	0	0	0	0	3	0.107909	4	0.063389	0	0	0	0	0	0	0	0	16	0.409915	7	0.304863	1	0.0356145	9	0.326449	0	0	1	0.043154	0	0	7	0.296143
NIP7P1	ENSG00000232805	0	0	0	0	0	0	0	0	0	0	0	0	0	0	0	0	0	0	0	0	0	0	0	0	0	0	0	0	0	0	0	0
XRCC6P1	ENSG00000237417	0	0	2	0.0901325	0	0	0	0	0	0	0	0	0	0	0	0	0	0	0	0	0	0	0	0	0	0	0	0	0	0	0	0
RP11-624L12.1	ENSG00000213432	0	0	0	0	0	0	0	0	0	0	0	0	0	0	0	0	0	0	0	0	0	0	0	0	0	0	0	0	0	0	0	0
MYOF	ENSG00000138119	901	9.78218	1321	12.6434	895	9.41275	1028	4.76328	29	0.335181	100	0.972483	56	0.434793	4	0.0407304	9236	69.1857	8631	109.907	4564	47.526	908	9.62981	28374	294.306	25124	317.007	15064	154.969	6999	86.5761
CEP55	ENSG00000138180	116	3.27232	61	1.51697	86	2.35006	83	0.999259	115	3.45356	505	12.7603	134	2.70325	965	25.5313	116	2.25776	31	1.02569	53	1.434	11	0.303118	47	1.26667	17	0.557335	0	0	0	0
RNA5SP323	ENSG00000212396	0	0	0	0	0	0	0	0	0	0	0	0	0	0	0	0	0	0	0	0	0	0	0	0	0	0	0	0	0	0	0	0
FFAR4	ENSG00000186188	0	0	0	0	0	0	3	0.0290988	0	0	0	0	0	0	0	0	0	0	0	0	0	0	0	0	0	0	0	0	0	0	0	0
RBP4	ENSG00000138207	0	0	0	0	0	0	2	0.0543553	0	0	2	0.114081	0	0	0	0	0	0	14	1.04567	8	0.488624	0	0	393	23.9095	225	16.6518	264	15.9297	116	8.41627
AL356214.1	ENSG00000221352	0	0	0	0	0	0	0	0	0	0	0	0	0	0	0	0	0	0	0	0	0	0	0	0	0	0	0	0	0	0	0	0
PDE6C	ENSG00000095464	0	0	0	0	0	0	0	0	0	0	0	0	0	0	0	0	0	0	0	0	0	0	0	0	0	0	0	0	0	0	0	0
FRA10AC1	ENSG00000148690	97	1.08861	46	0.455102	135	1.46763	77	0.368802	118	1.40979	188	1.88986	146	1.17176	227	2.38932	1737	13.45	878	11.5571	543	5.84488	142	1.55672	1767	18.9454	1733	22.6031	798	8.48591	428	5.47263
LGI1	ENSG00000108231	0	0	5	0.14251	0	0	0	0	0	0	0	0	0	0	0	0	0	0	3	0.113763	0	0	0	0	0	0	0	0	0	0	0	0
RAB11AP1	ENSG00000227995	0	0	0	0	0	0	0	0	0	0	0	0	0	0	0	0	0	0	0	0	0	0	0	0	0	0	0	0	0	0	0	0
SLC35G1	ENSG00000176273	153	2.06735	156	1.85822	162	2.12041	298	1.71846	198	2.84811	594	7.18918	281	2.71526	276	3.49767	631	5.88264	412	6.5294	274	3.55097	86	1.13512	226	2.91741	338	5.30771	110	1.40834	119	1.83198
PIPSL	ENSG00000180764	0	0	0	0	0	0	0	0	0	0	0	0	0	0	0	0	0	0	0	0	0	0	0	0	0	0	0	0	0	0	0	0
PLCE1	ENSG00000138193	0	0	2	0.0122489	0	0	3	0.00889484	1	0.00739581	2	0.0124456	0	0	0	0	69	0.330739	55	0.448159	9	0.0599697	9	0.0610772	42	0.278761	26	0.209922	0	0	18	0.142475
RNY4P26	ENSG00000252895	0	0	0	0	0	0	0	0	0	0	0	0	0	0	0	0	0	0	0	0	0	0	0	0	0	0	0	0	0	0	0	0
RP11-429H9.4	ENSG00000232913	0	0	0	0	0	0	0	0	0	0	0	0	0	0	0	0	0	0	0	0	0	0	0	0	0	0	0	0	0	0	0	0
RP11-162K11.4	ENSG00000231575	0	0	1	0.182387	0	0	0	0	0	0	0	0	0	0	0	0	0	0	0	0	0	0	0	0	0	0	0	0	0	0	0	0
HDAC1P1	ENSG00000234724	0	0	0	0	0	0	0	0	0	0	0	0	0	0	0	0	0	0	0	0	0	0	0	0	0	0	0	0	0	0	0	0
RNU6-657P	ENSG00000206631	0	0	0	0	0	0	0	0	0	0	0	0	0	0	0	0	0	0	0	0	0	0	0	0	0	0	0	0	0	0	0	0
RP11-391J2.3	ENSG00000228553	0	0	0	0	0	0	0	0	0	0	0	0	0	0	0	0	0	0	0	0	0	0	0	0	0	0	0	0	0	0	0	0
PLCE1-AS1	ENSG00000268894	63	3.04359	10	0.425888	54	2.5271	23	0.474215	3	0.15429	12	0.519276	4	0.138194	0	0	46	1.53329	24	1.35991	31	1.43642	0	0	0	0	2	0.112291	0	0	3	0.165127
RP11-76P2.4	ENSG00000273450	0	0	0	0	0	0	0	0	0	0	0	0	0	0	0	0	0	0	0	0	0	0	0	0	0	0	0	0	0	0	0	0
NOC3L	ENSG00000173145	31	0.609783	20	0.346811	143	2.72478	43	0.36098	99	2.07309	334	5.88479	197	2.77117	188	3.46832	1979	26.8584	1217	28.0775	839	15.8289	246	4.72682	2667	50.1191	3079	70.3869	494	9.20735	757	16.9652
TBC1D12	ENSG00000108239	40	0.533298	63	0.740458	67	0.865301	66	0.375539	55	0.780626	154	1.83909	132	1.25854	120	1.50051	1547	14.2305	758	11.8531	681	8.70826	291	3.78987	657	8.3684	840	13.0154	621	7.84505	547	8.30899
HELLS	ENSG00000119969	77	0.703056	64	0.515145	114	1.00829	23	0.089625	269	2.6147	651	5.32417	207	1.35162	167	1.43009	1061	6.684	338	3.61969	368	3.22271	138	1.23083	114	0.994423	59	0.626067	0	0	31	0.322487
RP11-119K6.6	ENSG00000244332	0	0	0	0	0	0	0	0	0	0	0	0	0	0	0	0	0	0	0	0	0	0	0	0	0	0	0	0	0	0	0	0
CTBP2P2	ENSG00000235746	0	0	0	0	0	0	0	0	0	0	0	0	0	0	0	0	0	0	0	0	0	0	0	0	0	0	0	0	0	0	0	0
CYP2C18	ENSG00000108242	0	0	0	0	0	0	0	0	4	0.154391	0	0	0	0	1	0.0340047	3	0.075047	0	0	0	0	0	0	0	0	0	0	0	0	0	0
CYP2C19	ENSG00000165841	0	0	0	0	0	0	0	0	0	0	0	0	0	0	0	0	0	0	0	0	0	0	1	0.0240813	0	0	0	0	0	0	0	0
MTND4P19	ENSG00000230338	0	0	0	0	0	0	0	0	0	0	0	0	0	0	0	0	0	0	0	0	0	0	0	0	0	0	0	0	0	0	0	0
CYP2C58P	ENSG00000235199	0	0	0	0	0	0	0	0	0	0	0	0	0	0	0	0	0	0	0	0	0	0	0	0	0	0	0	0	0	0	0	0
RP11-400G3.3	ENSG00000225354	0	0	0	0	0	0	0	0	0	0	0	0	0	0	0	0	0	0	0	0	0	0	0	0	0	0	0	0	0	0	0	0
CYP2C9	ENSG00000138109	0	0	0	0	0	0	0	0	0	0	0	0	0	0	0	0	0	0	0	0	0	0	0	0	0	0	0	0	0	0	0	0
MTND4P20	ENSG00000233377	0	0	0	0	0	0	0	0	0	0	0	0	0	0	0	0	0	0	0	0	0	0	0	0	0	0	0	0	0	0	0	0
CYP2C59P	ENSG00000228460	0	0	0	0	0	0	0	0	0	0	0	0	0	0	0	0	0	0	0	0	0	0	0	0	0	0	0	0	0	0	0	0
CYP2C60P	ENSG00000260863	0	0	0	0	0	0	0	0	0	0	0	0	0	0	0	0	0	0	0	0	0	0	0	0	0	0	0	0	0	0	0	0
RP11-208C17.4	ENSG00000237885	0	0	0	0	0	0	0	0	0	0	0	0	0	0	0	0	0	0	0	0	0	0	0	0	0	0	0	0	0	0	0	0
CYP2C8	ENSG00000138115	0	0	0	0	0	0	0	0	0	0	0	0	0	0	0	0	20	0.507492	5	0.215676	0	0	0	0	0	0	7	0.299189	0	0	0	0
RP11-310E22.5	ENSG00000231829	0	0	0	0	0	0	0	0	0	0	0	0	0	0	0	0	0	0	0	0	0	0	0	0	0	0	0	0	0	0	0	0
PAWRP1	ENSG00000225533	0	0	0	0	0	0	0	0	0	0	0	0	0	0	0	0	0	0	0	0	0	0	0	0	0	0	0	0	0	0	0	0
C10orf129	ENSG00000173124	0	0	0	0	0	0	0	0	4	0.13998	0	0	0	0	0	0	0	0	0	0	0	0	0	0	0	0	0	0	0	0	0	0
RP11-310E22.4	ENSG00000234026	0	0	0	0	0	0	0	0	0	0	0	0	0	0	0	0	0	0	0	0	0	0	0	0	0	0	0	0	0	0	0	0
PDLIM1	ENSG00000107438	2925	120.545	2758	100.2	2010	80.2423	4445	78.1804	3371	147.895	3099	114.398	3930	115.824	1190	45.9959	652	18.5393	338	16.3379	590	23.3212	476	19.1625	1858	73.1539	1712	81.9969	1995	77.9044	1480	69.4924
SORBS1	ENSG00000095637	2776	23.6762	3795	28.5334	3281	27.1069	3168	11.5313	700	6.35565	1727	13.1934	1734	10.5761	170	1.35984	35063	206.33	20727	207.34	18013	147.351	5195	43.2811	4150	33.8148	3410	33.7999	6930	56.004	3650	35.4679
RP11-7D5.2	ENSG00000214362	0	0	0	0	0	0	0	0	0	0	0	0	0	0	0	0	0	0	0	0	0	0	0	0	0	0	0	0	0	0	0	0
ALDH18A1	ENSG00000059573	6102	149.908	7579	164.14	6334	150.735	8824	92.5167	4839	126.555	6025	132.581	6444	113.212	1491	34.3541	3463	58.6985	2398	69.0966	2882	67.9081	1128	27.0697	2533	59.4505	1708	48.7652	2787	64.8761	1419	39.7179
TCTN3	ENSG00000119977	3254	93.3061	3470	87.7147	2484	68.9965	3104	37.9853	3254	99.3301	3477	89.3035	3432	70.3758	521	14.0113	2709	53.5948	2013	67.7004	1898	52.1991	906	25.3771	2778	76.1013	1987	66.2155	2225	60.4529	1301	42.5031
ENTPD1	ENSG00000138185	1778	11.2472	1896	10.5731	1082	6.63014	1456	3.93075	3284	22.115	6737	38.1725	3580	16.1949	893	5.298	5134	22.4073	2375	17.621	2274	13.7968	1043	6.44493	49	0.296126	100	0.73516	68	0.407583	74	0.533329
ENTPD1-AS1	ENSG00000226688	74	0.54504	82	0.532428	55	0.392412	72	0.226324	153	1.19966	215	1.41843	205	1.07978	79	0.545722	219	1.11292	171	1.47723	121	0.854785	40	0.287792	181	1.27363	199	1.70341	143	0.997993	56	0.469933
RP11-429G19.3	ENSG00000240527	0	0	0	0	0	0	0	0	0	0	0	0	0	0	0	0	0	0	0	0	0	0	0	0	0	0	0	0	0	0	0	0
RP11-248J23.7	ENSG00000270099	0	0	0	0	0	0	0	0	0	0	0	0	0	0	0	0	0	0	0	0	0	0	0	0	0	0	0	0	0	0	0	0
C10orf131	ENSG00000173088	0	0	3	0.17431	0	0	0	0	0	0	4	0.236147	0	0	0	0	3	0.136425	1	0.0773046	0	0	0	0	0	0	0	0	0	0	0	0
RP11-248J23.6	ENSG00000269948	0	0	0	0	0	0	2	0.0263414	0	0	2	0.0552852	0	0	3	0.0868313	24	0.511023	0	0	1	0.0295993	6	0.180876	0	0	0	0	0	0	16	0.562573
RP11-690P14.4	ENSG00000269920	0	0	0	0	0	0	0	0	0	0	0	0	0	0	0	0	21	0.541939	6	0.263218	3	0.107623	0	0	0	0	0	0	0	0	0	0
CC2D2B	ENSG00000188649	0	0	0	0	0	0	0	0	0	0	0	0	0	0	0	0	20	0.360299	3	0.091873	1	0.025043	0	0	20	0.498895	0	0	0	0	0	0
RP11-248J23.5	ENSG00000227805	0	0	0	0	0	0	0	0	0	0	0	0	0	0	0	0	0	0	0	0	0	0	0	0	0	0	0	0	0	0	0	0
CCNJ	ENSG00000107443	70	1.55718	96	1.88261	136	2.93063	158	1.50003	188	4.45213	607	12.0948	388	6.17241	938	19.57	805	12.3554	575	15.0025	474	10.1133	295	6.41037	584	12.4114	447	11.5562	174	3.66761	322	8.16107
MIR3157	ENSG00000266407	0	0	0	0	0	0	0	0	0	0	0	0	0	0	0	0	0	0	0	0	0	0	0	0	0	0	0	0	0	0	0	0
RNU6-271P	ENSG00000200728	0	0	0	0	0	0	0	0	0	0	0	0	0	0	0	0	0	0	0	0	0	0	0	0	0	0	0	0	0	0	0	0
ZNF518A	ENSG00000177853	0	0	1	0.00747447	49	0.402447	137	0.495738	19	0.171496	71	0.539212	28	0.169774	211	1.67788	3355	19.6265	1467	14.5886	718	5.83887	200	1.65646	2623	21.2469	2510	24.7328	684	5.49516	627	6.05688
NPM1P25	ENSG00000229417	0	0	0	0	0	0	0	0	0	0	0	0	0	0	0	0	0	0	0	0	0	0	0	0	0	0	0	0	0	0	0	0
BLNK	ENSG00000095585	0	0	0	0	0	0	0	0	0	0	0	0	2	0.0356112	0	0	5	0.0858944	7	0.204421	8	0.191046	5	0.121609	0	0	0	0	0	0	0	0
RP11-35J23.1	ENSG00000229418	0	0	0	0	0	0	0	0	0	0	0	0	0	0	0	0	0	0	0	0	0	0	0	0	0	0	0	0	0	0	0	0
DNTT	ENSG00000107447	0	0	0	0	0	0	0	0	0	0	0	0	0	0	0	0	0	0	0	0	0	0	0	0	0	0	5	0.262838	0	0	0	0
OPALIN	ENSG00000197430	0	0	0	0	0	0	0	0	0	0	0	0	0	0	0	0	0	0	0	0	0	0	0	0	0	0	0	0	0	0	0	0
TLL2	ENSG00000095587	0	0	2	0.0199594	3	0.0328982	11	0.053145	0	0	2	0.0202801	2	0.0161913	2	0.0212347	5	0.0390534	0	0	9	0.0977203	9	0.0995248	38	0.410978	39	0.513099	0	0	14	0.180571
TM9SF3	ENSG00000077147	376	4.89006	467	5.35418	957	12.0565	1016	5.63926	1295	17.9294	2994	34.8778	1775	16.5085	7002	85.4075	13383	120.088	8221	125.402	7712	96.1984	4782	60.7515	11604	144.179	11403	172.351	6963	85.8059	9347	138.5
NPM1P26	ENSG00000235677	0	0	0	0	0	0	0	0	0	0	0	0	0	0	0	0	0	0	0	0	0	0	0	0	0	0	0	0	0	0	0	0
PIK3AP1	ENSG00000155629	12	0.194568	2	0.0285871	4	0.062825	0	0	0	0	0	0	0	0	0	0	156	1.74516	223	4.24082	135	2.09942	146	2.31241	219	3.39235	84	1.58285	73	1.12152	234	4.32272
RNA5SP324	ENSG00000202047	0	0	0	0	0	0	0	0	0	0	0	0	0	0	0	0	0	0	0	0	0	0	0	0	0	0	0	0	0	0	0	0
RP11-34E5.4	ENSG00000227032	0	0	0	0	0	0	0	0	0	0	0	0	0	0	0	0	0	0	0	0	0	0	0	0	0	0	0	0	0	0	0	0
RNU6-1274P	ENSG00000207287	0	0	0	0	0	0	0	0	0	0	0	0	0	0	0	0	0	0	0	0	0	0	0	0	0	0	0	0	0	0	0	0
RPL13AP5	ENSG00000236552	1	0.210671	1	0.185718	3	0.612221	8	0.719277	2	0.448544	2	0.377403	6	0.903939	3	0.592753	1	0.145354	1	0.247092	0	0	0	0	1	0.201267	0	0	0	0	0	0
MIR607	ENSG00000207976	0	0	0	0	0	0	0	0	0	0	0	0	0	0	0	0	0	0	0	0	0	0	0	0	0	0	0	0	0	0	0	0
LCOR	ENSG00000196233	7	0.058107	3	0.0219534	59	0.474422	28	0.099195	43	0.379987	115	0.855065	34	0.201833	83	0.646184	1523	8.72271	939	9.14219	438	3.48722	113	0.916283	738	5.85266	934	9.01044	226	1.7776	328	3.1021
HMGN2P35	ENSG00000232875	0	0	0	0	0	0	0	0	0	0	0	0	0	0	0	0	0	0	0	0	0	0	0	0	0	0	0	0	0	0	0	0
AL162502.1	ENSG00000221465	0	0	0	0	0	0	0	0	0	0	0	0	0	0	0	0	0	0	0	0	0	0	0	0	0	0	0	0	0	0	0	0
C10orf12	ENSG00000155640	37	0.751681	26	0.465645	60	1.18077	133	1.15315	43	0.929973	152	2.76596	164	2.38264	283	5.3922	295	4.13499	224	5.33746	373	7.268	175	3.47289	304	5.90027	252	5.94978	377	7.25717	184	4.25893
RP11-175O19.4	ENSG00000231025	0	0	0	0	0	0	0	0	0	0	0	0	0	0	0	0	0	0	0	0	0	0	0	0	0	0	0	0	0	0	0	0
SLIT1	ENSG00000187122	6	0.0608199	10	0.0893602	12	0.117831	5	0.0216305	147	1.58629	5	0.0453979	16	0.115984	8	0.0760557	0	0	7	0.0832237	0	0	0	0	49	0.474523	3	0.0353415	0	0	0	0
ARHGAP19-SLIT1	ENSG00000269891	8	0.0803867	29	0.256887	21	0.204407	89	0.381668	74	0.791583	278	2.50213	162	1.16411	83	0.782204	83	0.575431	23	0.271067	83	0.79992	0	0	0	0	53	0.618926	51	0.485578	20	0.228968
RP11-453E2.2	ENSG00000234855	0	0	0	0	0	0	0	0	0	0	0	0	0	0	0	0	0	0	0	0	0	0	0	0	0	0	0	0	0	0	0	0
ARHGAP19	ENSG00000213390	876	13.1199	1290	17.0321	1240	17.99	2592	16.5678	439	6.99943	731	9.80655	621	6.65124	660	9.27084	783	8.09116	417	7.32518	727	10.4433	361	5.28148	856	12.2481	822	14.3077	830	11.7788	536	9.14626
RP11-375N9.2	ENSG00000231398	0	0	0	0	0	0	0	0	0	0	0	0	0	0	0	0	0	0	0	0	0	0	0	0	0	0	0	0	0	0	0	0
RP11-452K12.3	ENSG00000237169	0	0	0	0	0	0	0	0	0	0	0	0	0	0	0	0	2	0.256713	0	0	0	0	0	0	0	0	0	0	0	0	0	0
FRAT1	ENSG00000165879	135	4.69897	201	6.16759	248	8.36187	692	10.2796	191	7.07739	272	8.48026	366	9.11031	201	6.56164	277	6.65227	97	3.96	200	6.67688	240	8.16021	24	0.798082	22	0.88994	155	5.11205	84	3.33119
FRAT2	ENSG00000181274	938	39.2708	1181	43.588	1014	41.1233	2561	45.7592	1392	62.0407	1757	65.8886	1990	59.5804	1665	65.3776	721	20.8269	336	16.4991	534	21.4429	724	29.6092	255	10.1994	177	8.61211	349	13.8448	329	15.6933
RP11-452K12.4	ENSG00000225850	0	0	0	0	0	0	1	0.0640332	0	0	0	0	0	0	0	0	2	0.20704	0	0	0	0	0	0	0	0	0	0	0	0	0	0
RRP12	ENSG00000052749	5322	72.2073	7879	94.2382	6570	86.3483	9779	56.6242	3260	47.0862	4831	58.7103	6874	66.6958	2001	25.4625	3612	33.8123	2400	38.192	4433	57.687	3150	41.7482	5275	68.3747	3949	62.2676	4231	54.393	4388	67.8303
RP11-452K12.6	ENSG00000231508	0	0	0	0	0	0	0	0	0	0	0	0	0	0	0	0	0	0	0	0	0	0	0	0	0	0	0	0	0	0	0	0
RP11-452K12.7	ENSG00000231970	0	0	0	0	0	0	0	0	0	0	0	0	0	0	0	0	0	0	0	0	0	0	0	0	0	0	0	0	0	0	0	0
AL355490.1	ENSG00000224474	0	0	3	1.03404	0	0	0	0	0	0	1	0.350218	0	0	0	0	0	0	0	0	0	0	0	0	0	0	0	0	0	0	0	0
Y_RNA_462	ENSG00000200737	0	0	0	0	0	0	0	0	0	0	0	0	0	0	0	0	0	0	0	0	0	0	0	0	0	0	0	0	0	0	0	0
PGAM1	ENSG00000171314	27524	988.998	28545	904.199	25336	881.869	85563	1312.11	21795	833.702	24442	786.668	29493	757.855	21661	729.978	15685	388.857	9529	401.593	15634	538.801	18074	634.394	28956	994.007	23595	985.31	36998	1259.67	28893	1182.84
EXOSC1	ENSG00000171311	1096	30.2338	929	22.5917	1146	30.6231	1235	14.5396	787	23.1115	995	24.5854	1450	28.6045	228	5.89882	1566	29.8054	934	30.2193	1126	29.7917	740	19.9405	1435	37.8183	1069	34.2712	477	12.468	354	11.1259
ZDHHC16	ENSG00000171307	2308	70.0783	2690	72.003	1710	50.2952	1613	20.9018	1817	58.7318	1816	49.3896	1539	33.4172	35	0.996698	2189	45.858	1359	48.3974	1316	38.3247	359	10.6479	2728	79.1333	1842	64.999	1541	44.3348	709	24.5271
MMS19	ENSG00000155229	4250	66.9793	5785	80.3721	2976	45.4326	3928	26.4195	3206	53.7881	3729	52.64	4498	50.6938	799	11.8099	3691	40.1344	1902	35.1574	2181	32.9672	1023	15.7488	4391	66.1123	3653	66.9068	3624	54.1171	2700	48.4805
AL355490.2	ENSG00000264677	0	0	0	0	0	0	0	0	0	0	0	0	0	0	0	0	0	0	0	0	0	0	0	0	0	0	0	0	0	0	0	0
UBTD1	ENSG00000165886	649	35.103	1140	54.3569	639	33.4798	3936	90.8566	609	35.0661	782	37.8859	547	21.1578	245	12.4283	877	32.7281	436	27.6593	672	34.8613	355	18.7564	1118	57.7708	638	40.1042	1835	94.0438	927	57.1256
ANKRD2	ENSG00000165887	50	3.05745	35	1.88672	14	0.829278	18	0.469747	0	0	2	0.109545	0	0	0	0	1	0.0421901	7	0.502044	0	0	0	0	8	0.467355	13	0.923851	20	1.15881	0	0
HOGA1	ENSG00000241935	14	0.311435	38	0.745201	33	0.711109	28	0.265827	0	0	4	0.0797024	11	0.174991	0	0	11	0.168832	2	0.0521825	29	0.618746	11	0.239031	129	2.74155	135	3.49014	35	0.737738	61	1.54604
PI4K2A_1	ENSG00000249967	6	0.29959	5	0.220088	3	0.145104	7	0.149168	9	0.478398	10	0.447248	0	0	0	0	0	0	0	0	0	0	0	0	93	4.43636	0	0	0	0	0	0
PI4K2A_2	ENSG00000155252	2070	45.5973	3039	59.0132	2481	52.9392	6249	58.7463	1924	45.1174	2554	50.3919	3891	61.2933	1853	38.2817	2187	33.2383	1382	35.7052	2210	46.6912	2134	45.9181	2893	60.8813	2530	64.7676	3510	73.2605	4566	114.592
C10orf62	ENSG00000203942	0	0	0	0	0	0	1	0.0317328	0	0	0	0	0	0	0	0	0	0	0	0	0	0	0	0	15	1.06553	5	0.432062	0	0	0	0
MORN4	ENSG00000171160	389	13.8109	434	13.5835	314	10.799	424	6.42451	311	11.7545	417	13.2611	502	12.7456	47	1.56501	755	18.4944	586	24.402	515	17.537	282	9.78009	211	7.15685	133	5.48773	38	1.27835	68	2.75063
AVPI1	ENSG00000119986	701	44.3953	976	54.4903	814	49.9374	4206	113.682	677	45.6434	743	42.1482	747	33.8316	863	51.2599	1161	50.7309	554	41.1513	1077	65.4198	1575	97.4363	12473	754.67	9167	674.707	14088	845.401	13227	954.403
MARVELD1	ENSG00000155254	5212	142.414	7150	172.228	5834	154.418	14831	172.95	2179	63.3834	2706	66.2288	3471	67.8243	1968	50.4336	3310	62.4018	1703	54.5779	2688	70.4452	1977	52.7686	3143	82.0463	1869	59.3507	3139	81.2706	2296	71.4777
ZFYVE27	ENSG00000155256	1539	35.2293	2345	47.3215	2032	45.058	5968	58.3037	1770	43.133	2291	46.9745	2320	37.9784	360	7.72887	3353	52.9567	1543	41.4273	3279	71.9916	1981	44.2967	2543	55.6134	2083	55.4146	2543	55.1578	2371	61.837
SFRP5	ENSG00000120057	0	0	0	0	0	0	1	0.021449	0	0	0	0	0	0	0	0	0	0	7	0.412628	0	0	25	1.22735	0	0	3	0.175225	0	0	0	0
LINC00866	ENSG00000227356	0	0	0	0	0	0	0	0	0	0	0	0	0	0	0	0	0	0	0	0	0	0	0	0	0	0	0	0	0	0	0	0
GOLGA7B_1	ENSG00000155265	459	6.67724	546	7.00207	302	4.25572	737	4.57565	494	7.65035	571	7.44032	832	8.65547	44	0.600322	1235	12.3957	813	13.8717	1112	15.5154	546	7.75886	1738	24.1547	1252	21.1669	867	11.9508	763	12.6462
CRTAC1	ENSG00000095713	101	2.63938	194	4.46923	84	2.12639	258	2.87741	1213	33.7452	2576	60.2973	1686	31.5081	1824	44.7047	19217	346.488	10531	322.779	20570	515.573	28414	725.328	27128	677.276	20542	623.868	40992	1015.02	37218	1108.12
GOLGA7B_2	ENSG00000269783	0	0	0	0	0	0	0	0	0	0	0	0	0	0	0	0	0	0	0	0	0	0	0	0	0	0	0	0	0	0	0	0
AL139239.1	ENSG00000265398	0	0	0	0	0	0	0	0	0	0	0	0	0	0	0	0	0	0	0	0	0	0	0	0	0	0	0	0	0	0	0	0
R3HCC1L	ENSG00000166024	27	0.700027	66	1.5085	108	2.71242	168	1.85892	132	3.6433	418	9.7073	318	5.89605	617	15.0032	5469	97.8318	2633	80.0675	2572	63.9582	1227	31.0754	2292	56.7718	2330	70.2062	1104	27.1215	1326	39.1693
LOXL4	ENSG00000138131	0	0	0	0	0	0	0	0	0	0	0	0	0	0	0	0	679	11.8337	479	14.1912	432	10.4662	160	3.94794	1269	30.6237	760	22.3106	857	20.5118	424	12.2024
RP11-34A14.3	ENSG00000230928	0	0	0	0	0	0	1	0.0337161	0	0	0	0	0	0	0	0	0	0	0	0	2	0.151545	4	0.308686	0	0	0	0	0	0	1	0.0900092
PYROXD2	ENSG00000119943	97	2.3146	208	4.3754	62	1.43311	98	0.998004	23	0.584256	59	1.26104	45	0.767892	2	0.0447592	922	15.1795	314	8.78798	341	7.80429	72	1.67826	115	2.62162	112	3.10593	214	4.83852	49	1.33215
MIR1287	ENSG00000221419	0	0	0	0	0	0	0	0	0	0	0	0	0	0	0	0	0	0	0	0	0	0	0	0	0	0	0	0	0	0	0	0
HPS1	ENSG00000107521	2865	50.0975	4202	64.7736	1301	22.0369	3500	26.1193	4572	85.1076	5286	82.7923	2525	31.5745	570	9.3479	5235	63.1582	2848	58.4099	2354	39.4796	745	12.7253	1783	29.7858	1424	28.9381	1679	27.8187	1467	29.2262
MIR4685	ENSG00000264610	0	0	0	0	0	0	0	0	0	0	0	0	0	0	0	0	0	0	0	0	0	0	0	0	0	0	0	0	0	0	0	0
HPSE2	ENSG00000172987	6	0.234099	4	0.137581	10	0.377946	8	0.133211	0	0	1	0.0349477	0	0	0	0	45	1.21138	25	1.14404	42	1.57171	2	0.0762252	9	0.335473	0	0	0	0	17	0.755697
ARL5AP2	ENSG00000236818	0	0	0	0	0	0	0	0	0	0	0	0	0	0	0	0	0	0	0	0	0	0	0	0	0	0	0	0	0	0	0	0
RPL7P36	ENSG00000234109	0	0	0	0	0	0	0	0	0	0	0	0	0	0	0	0	0	0	0	0	0	0	0	0	0	0	0	0	0	0	0	0
CNNM1	ENSG00000119946	756	10.8778	1221	15.4876	920	12.8229	2755	16.9177	826	12.6523	1534	19.7703	1681	17.2969	1005	13.5622	3733	37.0593	1662	28.0481	2849	39.3174	1902	26.7331	605	8.31649	518	8.66196	430	5.86246	351	5.75408
GOT1	ENSG00000120053	2911	101.439	3000	92.1578	1820	61.4348	2079	30.9184	2699	100.123	2893	90.2985	3068	76.4538	816	26.6685	3946	94.8722	2380	97.273	3335	111.463	1397	47.553	2296	76.4363	1855	75.1231	1624	53.6218	1658	65.8258
RP11-441O15.3	ENSG00000224934	19	0.584791	6	0.162798	3	0.0894439	1	0.0131356	4	0.131062	2	0.0551377	1	0.0220105	2	0.0577331	214	4.54446	96	3.46556	76	2.24355	17	0.511113	66	1.9407	28	1.00155	97	2.82887	59	2.06895
RP11-129J12.2	ENSG00000257582	0	0	0	0	0	0	0	0	0	0	0	0	0	0	0	0	0	0	0	0	0	0	0	0	0	0	0	0	0	0	0	0
RP11-129J12.1	ENSG00000228778	0	0	0	0	0	0	0	0	0	0	0	0	0	0	0	0	0	0	0	0	0	0	0	0	0	0	0	0	0	0	0	0
NKX2-3	ENSG00000119919	24	1.05758	46	1.78694	46	1.96355	137	2.57647	0	0	0	0	0	0	0	0	0	0	0	0	0	0	0	0	0	0	0	0	0	0	0	0
snoU13_275	ENSG00000238588	0	0	0	0	0	0	0	0	0	0	0	0	0	0	0	0	0	0	0	0	0	0	0	0	0	0	0	0	0	0	0	0
SLC25A28	ENSG00000155287	564	29.7046	713	33.1043	420	21.4277	801	18.0044	472	26.4641	739	34.8626	589	22.1842	285	14.0779	942	34.2308	438	27.0566	657	33.1883	755	38.843	546	27.4729	637	38.99	845	42.1692	929	55.7457
RP11-85A1.3	ENSG00000260475	0	0	0	0	0	0	0	0	0	0	0	0	0	0	0	0	0	0	0	0	0	0	0	0	0	0	0	0	0	0	0	0
RP11-483F11.7	ENSG00000229278	0	0	0	0	0	0	0	0	7	2.26937	1	0.272777	0	0	0	0	2	0.42023	1	0.357183	0	0	0	0	0	0	3	1.06176	0	0	0	0
ENTPD7	ENSG00000198018	185	4.66794	294	6.5396	271	6.62378	568	6.11651	387	10.3953	747	16.8828	751	13.5512	340	8.04601	769	13.3876	569	16.8392	642	15.5369	483	11.9048	895	21.5747	686	20.1162	796	19.031	919	26.4192
EBAG9P1	ENSG00000233690	0	0	0	0	0	0	0	0	0	0	0	0	0	0	0	0	0	0	0	0	0	0	0	0	0	0	0	0	0	0	0	0
CUTC	ENSG00000119929	608	31.0645	583	26.2591	478	23.6576	842	18.3601	596	32.4174	752	34.4152	601	21.9593	387	18.5447	1275	44.9461	804	48.1805	988	48.4164	787	39.2787	1201	58.6234	1150	68.2854	648	31.3711	755	43.95
COX15	ENSG00000014919	1946	42.989	2300	44.7911	2202	47.121	4939	46.5645	1162	27.3269	1609	31.8377	2817	44.5025	1367	28.3224	3031	46.1978	2124	55.033	3171	67.187	1710	36.9004	2554	53.9017	2245	57.6368	2176	45.5478	1670	42.0322
ABCC2	ENSG00000023839	1557	23.0537	2441	31.8617	2376	34.0785	2877	18.18	860	13.5556	1985	26.3259	3189	33.7667	472	6.55452	124	1.26676	115	1.99712	48	0.681659	83	1.20047	717	10.1423	556	9.56743	712	9.98908	158	2.66538
NANOGP6	ENSG00000227351	0	0	0	0	0	0	0	0	0	0	0	0	0	0	0	0	0	0	0	0	0	0	0	0	0	0	0	0	0	0	0	0
DNMBP	ENSG00000107554	191	2.04127	352	3.31634	326	3.37495	675	3.07873	206	2.34371	452	4.3269	576	4.40223	95	0.952221	539	3.97445	215	2.69501	521	5.34046	188	1.96266	1466	14.9681	1147	14.2462	1716	17.3771	695	8.46258
DNMBP-AS1	ENSG00000227695	0	0	0	0	0	0	0	0	0	0	0	0	0	0	0	0	0	0	0	0	0	0	0	0	0	0	0	0	0	0	0	0
snoU13_276	ENSG00000238472	0	0	0	0	0	0	0	0	0	0	0	0	0	0	0	0	0	0	0	0	0	0	0	0	0	0	0	0	0	0	0	0
CPN1	ENSG00000120054	192	9.38876	196	8.44915	154	7.29474	98	2.04519	940	48.9334	801	35.0841	722	25.248	105	4.81553	870	29.3527	458	26.268	381	17.8692	278	13.2792	29	1.35479	7	0.397808	31	1.43636	54	3.00851
TPM4P1	ENSG00000232230	0	0	0	0	0	0	0	0	0	0	0	0	0	0	0	0	0	0	0	0	0	0	0	0	0	0	0	0	0	0	0	0
RP11-316M21.9	ENSG00000270623	0	0	0	0	0	0	0	0	0	0	0	0	0	0	0	0	0	0	0	0	0	0	0	0	0	0	0	0	0	0	0	0
ERLIN1	ENSG00000107566	1581	25.1873	1708	23.9877	946	14.599	1368	9.30118	2264	38.397	2898	41.3542	2267	25.8277	1088	16.2565	2614	28.7327	1550	28.9625	1509	23.0576	826	12.8544	1845	28.0811	1554	28.772	886	13.3745	978	17.7517
CHUK	ENSG00000213341	88	1.17207	109	1.27982	99	1.27729	126	0.716214	279	3.9559	734	8.75665	278	2.64788	390	4.87173	3878	35.6369	2428	37.9292	2128	27.1842	915	11.9046	2796	35.5775	2511	38.8675	1006	12.6959	1317	19.9852
RP11-316M21.7	ENSG00000236308	0	0	0	0	0	0	0	0	0	0	0	0	0	0	0	0	0	0	0	0	0	0	0	0	0	0	0	0	0	0	0	0
RP11-316M21.6	ENSG00000227492	0	0	3	0.288456	0	0	0	0	0	0	0	0	0	0	0	0	0	0	0	0	0	0	0	0	0	0	0	0	0	0	0	0
CWF19L1	ENSG00000095485	1789	41.4248	1632	33.3135	1704	38.221	2381	23.5294	1943	47.8954	2162	44.8412	2419	40.0562	1137	24.6921	1630	26.0411	951	25.8277	1556	34.5569	1363	30.8296	1643	36.3459	1517	40.823	1243	27.2719	1515	39.9682
SNORA12_3	ENSG00000212464	0	0	0	0	0	0	0	0	0	0	0	0	0	0	0	0	0	0	0	0	0	0	0	0	0	0	0	0	0	0	0	0
PHBP9	ENSG00000230224	0	0	0	0	0	0	0	0	0	0	0	0	0	0	0	0	0	0	0	0	0	0	0	0	0	0	0	0	0	0	0	0
RNU6-422P	ENSG00000207362	0	0	0	0	0	0	0	0	0	0	0	0	0	0	0	0	0	0	0	0	0	0	0	0	0	0	0	0	0	0	0	0
BLOC1S2	ENSG00000196072	134	5.58226	186	6.83074	492	19.8542	831	14.7743	167	7.40614	594	22.1647	397	11.8271	1254	48.9948	2175	62.5152	1358	66.3528	1078	43.0723	969	39.4321	2532	100.771	2207	106.85	1194	47.1307	937	44.4729
PKD2L1	ENSG00000107593	0	0	3	0.0794123	0	0	0	0	0	0	0	0	0	0	0	0	3	0.0621525	0	0	3	0.0863996	0	0	1	0.0286869	10	0.348968	0	0	0	0
RP11-34D15.2	ENSG00000231188	0	0	0	0	0	0	0	0	0	0	0	0	0	0	0	0	0	0	0	0	0	0	0	0	0	0	0	0	0	0	0	0
SCD	ENSG00000099194	54505	937.969	70638	1071.62	48308	805.292	82756	607.789	40694	745.509	59038	910.028	60390	743.191	21121	340.89	66657	791.442	44744	903.112	34059	562.158	17804	299.289	94936	1560.81	67164	1343.25	72809	1187.22	38665	758.09
AL139819.1	ENSG00000256545	0	0	36	1.48499	0	0	16	0.319517	0	0	3	0.125737	0	0	9	0.394968	0	0	6	0.329289	0	0	0	0	1	0.0447032	0	0	0	0	13	0.693053
LINC00263	ENSG00000235823	215	7.7769	321	10.2358	142	4.97553	660	10.1886	72	2.7725	71	2.30037	59	1.52617	146	4.953	309	7.71166	120	5.09101	198	6.86923	196	6.92541	237	8.18999	188	7.90306	363	12.4414	309	12.7344
Y_RNA_463	ENSG00000212325	0	0	0	0	0	0	0	0	0	0	0	0	0	0	0	0	0	0	0	0	0	0	0	0	0	0	0	0	0	0	0	0
RP11-285F16.1	ENSG00000273030	0	0	0	0	0	0	0	0	0	0	0	0	0	0	0	0	0	0	0	0	0	0	0	0	0	0	0	0	0	0	0	0
WNT8B	ENSG00000075290	0	0	2	0.0770309	0	0	0	0	5	0.232555	4	0.156537	0	0	0	0	1	0.0301444	7	0.358705	3	0.125713	0	0	0	0	0	0	0	0	0	0
SEC31B	ENSG00000075826	6	0.0662253	53	0.515702	1	0.0106919	21	0.0989221	26	0.305504	44	0.435007	19	0.149972	29	0.300205	1026	7.81342	369	4.77698	243	2.57249	150	1.61728	63	0.664324	105	1.34689	3	0.0313753	106	1.333
NDUFB8_1	ENSG00000255339	3197	88.9357	4067	99.7373	3918	105.58	8254	97.994	4464	132.199	5670	141.282	5723	113.852	1155	30.1344	5669	108.808	3099	101.114	4543	121.213	4805	130.571	6358	168.974	5460	176.52	7786	205.231	6751	213.97
NDUFB8_2	ENSG00000166136	489	42.4877	649	49.7106	689	57.9904	1717	63.6687	639	59.1052	573	44.5944	867	53.8712	444	36.1814	432	25.8976	310	31.5915	214	17.8337	878	74.5195	284	23.5743	341	34.4332	1097	90.314	372	36.8255
HIF1AN	ENSG00000166135	2420	16.0074	3112	18.1466	2227	14.2695	2558	7.22116	2459	17.3154	3915	23.1957	4529	21.4235	654	4.05723	6316	28.8249	3611	28.0147	4627	29.3548	1990	12.8582	4827	30.5034	3794	29.1656	3911	24.5124	2502	18.8557
PAX2	ENSG00000075891	0	0	0	0	0	0	0	0	0	0	0	0	0	0	0	0	0	0	0	0	3	0.0425286	0	0	0	0	0	0	0	0	0	0
Y_RNA_464	ENSG00000222072	0	0	0	0	0	0	0	0	0	0	0	0	0	0	0	0	0	0	0	0	0	0	0	0	0	0	0	0	0	0	0	0
RP11-179B2.2	ENSG00000272572	0	0	0	0	0	0	0	0	0	0	0	0	0	0	0	0	0	0	0	0	0	0	0	0	0	0	0	0	0	0	0	0
FAM178A	ENSG00000119906	66	0.666967	103	0.917588	186	1.82077	198	0.85394	265	2.85087	640	5.79311	329	2.3776	424	4.01859	3644	25.4074	2408	28.5412	1860	18.028	522	5.1529	2853	27.5441	2392	28.0925	1553	14.8705	1143	13.1601
RP11-108L7.14	ENSG00000273476	0	0	0	0	0	0	0	0	0	0	0	0	0	0	0	0	0	0	0	0	0	0	0	0	0	0	0	0	0	0	0	0
MRPL43	ENSG00000055950	2262	58.4169	2472	56.2787	2029	50.7587	5779	63.6942	2273	62.4907	2646	61.2078	2613	48.2579	1701	41.2	2602	46.3633	1442	43.6783	2123	52.586	1889	47.6539	1783	43.991	1349	40.488	2105	51.5101	1117	32.8662
SEMA4G	ENSG00000095539	354	6.21834	473	7.32458	239	4.06679	223	1.67178	199	3.7213	379	5.96323	241	3.02741	41	0.675465	284	3.442	176	3.62609	82	1.38153	34	0.583407	195	3.27245	116	2.36809	371	6.17504	104	2.0814
MIR608	ENSG00000207551	0	0	0	0	0	0	0	0	0	0	0	0	0	0	0	0	0	0	0	0	0	0	0	0	0	0	0	0	0	0	0	0
RP11-108L7.4	ENSG00000236662	0	0	0	0	0	0	0	0	0	0	0	0	0	0	0	0	0	0	0	0	0	0	0	0	0	0	0	0	0	0	0	0
C10orf2	ENSG00000107815	1450	38.1406	2390	55.4201	2259	57.5596	8455	94.9149	1979	55.416	3250	76.5727	4058	76.3334	6715	165.658	1281	23.2482	679	20.948	1547	39.0287	2348	60.3307	1044	26.2353	639	19.5339	949	23.6526	949	28.4404
LZTS2	ENSG00000107816	4687	66.0589	8440	104.865	4628	63.1847	18224	109.618	2797	41.9662	5000	63.1216	4083	41.1528	2686	35.505	9902	96.2899	4358	72.0408	7472	101.006	4948	68.122	6870	92.5039	4862	79.638	10487	140.05	6410	102.931
PDZD7	ENSG00000186862	56	0.891997	68	0.954848	30	0.462891	37	0.251524	35	0.59349	31	0.442291	28	0.318945	0	0	163	1.79137	51	0.952796	47	0.718038	28	0.435667	89	1.35435	68	1.25879	57	0.860289	3	0.0544437
SFXN3	ENSG00000107819	4109	81.926	5540	97.3745	2124	41.0225	2142	18.2266	1840	39.0547	1963	35.0572	1401	19.9759	71	1.32767	5074	69.8003	2738	64.0285	2379	45.494	897	17.4702	5514	105.031	4577	106.056	5483	103.585	2593	58.9032
RP11-108L7.15	ENSG00000273162	0	0	0	0	0	0	0	0	0	0	0	0	0	0	0	0	0	0	0	0	0	0	0	0	0	0	0	0	0	0	0	0
KAZALD1	ENSG00000107821	130	3.86705	122	3.19924	112	3.22729	321	4.07515	75	2.37503	60	1.59867	66	1.40399	33	0.920658	134	2.75019	73	2.54691	46	1.31241	55	1.59816	3	0.0852561	4	0.138282	12	0.33823	28	0.948956
TLX1NB	ENSG00000236311	0	0	0	0	0	0	6	0.124951	0	0	0	0	0	0	0	0	0	0	0	0	0	0	0	0	0	0	0	0	0	0	0	0
HUG1	ENSG00000269259	0	0	0	0	0	0	0	0	0	0	0	0	0	0	0	0	0	0	0	0	0	0	0	0	0	0	0	0	0	0	0	0
TLX1	ENSG00000107807	67	1.39714	55	1.01106	29	0.585795	106	0.94335	0	0	0	0	0	0	0	0	0	0	0	0	0	0	0	0	0	0	0	0	0	0	0	0
RP11-31L23.3	ENSG00000226740	0	0	0	0	0	0	0	0	0	0	0	0	0	0	0	0	0	0	0	0	0	0	0	0	0	0	0	0	0	0	0	0
RP11-324L3.1	ENSG00000237579	0	0	0	0	0	0	0	0	0	0	0	0	0	0	0	0	0	0	0	0	0	0	0	0	0	0	0	0	0	0	0	0
RP11-324L3.5	ENSG00000270973	0	0	0	0	0	0	0	0	0	0	0	0	0	0	0	0	0	0	0	0	0	0	0	0	0	0	0	0	0	0	0	0
LBX1	ENSG00000138136	86	3.74495	128	4.91369	53	2.23566	760	14.1242	3	0.139072	0	0	0	0	0	0	0	0	0	0	0	0	0	0	0	0	0	0	0	0	0	0
LBX1-AS1	ENSG00000227128	89	2.38178	128	3.01975	90	2.33312	262	2.99236	0	0	0	0	0	0	0	0	0	0	0	0	0	0	0	0	0	0	0	0	0	0	0	0
RP11-107I14.4	ENSG00000229649	0	0	0	0	0	0	0	0	0	0	0	0	0	0	0	0	0	0	0	0	0	0	0	0	0	0	0	0	0	0	0	0
SNORD112_26	ENSG00000252844	0	0	0	0	0	0	0	0	0	0	0	0	0	0	0	0	0	0	0	0	0	0	0	0	0	0	0	0	0	0	0	0
RNU2-43P	ENSG00000222238	0	0	0	0	0	0	0	0	0	0	0	0	0	0	0	0	0	0	0	0	0	0	0	0	0	0	0	0	0	0	0	0
RP11-107I14.2	ENSG00000225208	0	0	0	0	0	0	0	0	0	0	0	0	0	0	0	0	0	0	0	0	0	0	0	0	0	0	0	0	0	0	0	0
RP11-107I14.5	ENSG00000230967	0	0	0	0	0	0	0	0	0	0	0	0	0	0	0	0	0	0	0	0	0	0	0	0	0	0	0	0	0	0	0	0
BTRC	ENSG00000166167	521	7.30285	726	8.97102	667	9.05656	721	4.31312	458	6.83425	1042	13.0826	1161	11.6378	394	5.17963	2904	28.0849	1628	26.7648	2020	27.1569	684	9.36552	1203	16.1097	890	14.4982	928	12.3253	406	6.48384
RNU2-59P	ENSG00000222414	0	0	0	0	0	0	0	0	0	0	0	0	0	0	0	0	0	0	0	0	0	0	0	0	0	0	0	0	0	0	0	0
snoU13_277	ENSG00000239091	0	0	0	0	0	0	0	0	0	0	0	0	0	0	0	0	0	0	0	0	0	0	0	0	0	0	0	0	0	0	0	0
DPCD	ENSG00000166171	1223	42.2663	1232	37.5343	1077	36.055	740	10.9144	1138	41.8678	1166	36.0942	1486	36.7257	255	8.26524	1072	25.5613	398	16.1326	703	23.3022	448	15.124	292	9.64089	153	6.14509	200	6.54925	147	5.7881
POLL	ENSG00000166169	843	13.5659	1195	16.9527	771	12.0187	2464	16.9225	648	11.1011	1016	14.6449	1077	12.3942	729	11.0026	1312	14.5672	768	14.4956	956	14.7555	702	11.0352	949	14.59	754	14.1014	2078	31.6855	615	11.2758
MIR3158-2	ENSG00000263436	0	0	0	0	0	0	0	0	0	0	0	0	0	0	0	0	0	0	0	0	0	0	0	0	0	0	0	0	0	0	0	0
FBXW4	ENSG00000107829	799	14.64	1075	17.3641	434	7.7031	693	5.41911	519	10.1235	654	10.7335	382	5.00541	57	0.979525	1532	19.3675	659	14.1623	917	16.1152	345	6.17495	1044	18.2751	816	17.3761	1115	19.3581	740	15.4481
RNU6-1165P	ENSG00000222051	0	0	0	0	0	0	0	0	0	0	0	0	0	0	0	0	0	0	0	0	0	0	0	0	0	0	0	0	0	0	0	0
RP11-190J1.3	ENSG00000224817	0	0	0	0	0	0	0	0	0	0	0	0	0	0	0	0	0	0	0	0	0	0	0	0	0	0	0	0	0	0	0	0
FGF8	ENSG00000107831	0	0	0	0	0	0	4	0.119606	0	0	0	0	0	0	4	0.262846	3	0.145023	0	0	0	0	0	0	0	0	0	0	0	0	0	0
NPM3	ENSG00000107833	4726	469.921	4669	409.265	4293	413.499	6315	267.982	4078	431.667	3754	334.346	4431	315.076	1182	110.229	1532	105.102	827	96.4475	895	85.3549	602	58.4721	2406	228.556	1400	161.781	1470	138.498	1045	118.385
MGEA5	ENSG00000198408	342	4.15123	450	4.81519	484	5.69087	685	3.54849	527	6.80976	1488	16.178	1128	9.79136	2361	26.8778	11944	100.028	6677	95.0576	6931	80.6903	2790	33.0808	7944	92.1207	8093	114.164	7306	84.0282	4936	68.2617
KCNIP2-AS1	ENSG00000226009	7	0.759902	2	0.191399	2	0.210316	11	0.509629	0	0	4	0.388948	2	0.155265	2	0.203628	4	0.2996	0	0	0	0	0	0	21	2.17794	2	0.252324	0	0	0	0
KCNIP2	ENSG00000120049	10	0.280127	0	0	1	0.0271355	4	0.0478208	17	0.506961	17	0.426555	8	0.160261	9	0.236453	92	1.77813	88	2.8913	32	0.859765	16	0.437821	51	1.36487	43	1.39989	22	0.583945	27	0.861728
C10orf76	ENSG00000120029	425	8.2613	827	14.1715	430	8.09675	721	5.98131	845	17.4858	1303	22.6869	1025	14.2484	287	5.23226	1545	20.7209	996	22.7077	809	15.0828	582	11.0511	1506	27.9674	1316	29.7293	814	14.9926	617	13.6646
Y_RNA_465	ENSG00000222430	0	0	0	0	0	0	0	0	0	0	0	0	0	0	0	0	0	0	0	0	0	0	0	0	0	0	0	0	0	0	0	0
HPS6	ENSG00000166189	1214	42.3358	2123	65.2663	1385	46.7866	5310	79.0287	1056	39.2034	1596	49.8532	1568	39.1037	953	31.1695	2176	52.3563	1218	49.8185	2116	70.7749	2207	75.1817	1812	60.369	1126	45.6348	2337	77.2222	1732	68.8158
RP11-302K17.3	ENSG00000224302	0	0	0	0	0	0	0	0	0	0	0	0	0	0	0	0	0	0	0	0	0	0	0	0	0	0	0	0	0	0	0	0
RP11-302K17.4	ENSG00000229629	0	0	0	0	0	0	0	0	0	0	0	0	0	0	0	0	0	0	0	0	0	0	0	0	0	0	0	0	0	0	0	0
SNORD112_27	ENSG00000253068	0	0	0	0	0	0	0	0	0	0	0	0	0	0	0	0	0	0	0	0	0	0	0	0	0	0	0	0	0	0	0	0
LDB1	ENSG00000198728	2457	81.2605	3988	116.273	2141	68.592	5716	80.6805	2661	93.6893	4223	125.103	3963	93.7307	2580	80.028	5148	117.472	2450	95.0376	4063	128.883	2641	85.3226	2381	75.2317	1921	73.8365	2891	90.5976	1529	57.6147
PPRC1	ENSG00000148840	2623	39.9859	4711	63.3098	2618	38.6599	8265	53.7716	2763	44.8394	5076	69.3108	4545	49.5479	2249	32.1548	3153	33.163	1490	26.6409	2964	43.3372	2155	32.0905	2072	30.1762	1578	27.9566	2247	32.4568	2527	43.8899
NOLC1	ENSG00000166197	4545	105.665	6208	127.233	4894	110.216	7952	78.8998	8624	213.441	15394	320.568	13091	217.648	9384	204.613	7563	121.315	4524	123.36	7236	161.351	4752	107.918	12573	279.257	9510	256.949	8557	188.501	8310	220.115
ELOVL3	ENSG00000119915	0	0	0	0	0	0	0	0	0	0	0	0	0	0	0	0	0	0	1	0.0789398	1	0.0645529	0	0	0	0	0	0	0	0	0	0
PITX3	ENSG00000107859	12	0.796036	7	0.409355	0	0	2	0.0566218	0	0	1	0.0594187	0	0	1	0.0622156	4	0.183077	0	0	0	0	0	0	0	0	0	0	0	0	0	0
GBF1	ENSG00000107862	3621	50.3123	5539	67.8464	3126	42.0743	4995	29.6198	2823	41.7567	4289	53.3793	5221	51.8779	1037	13.5136	5198	49.8314	3123	50.8946	4538	60.4762	1753	23.7929	4086	54.2389	3195	51.5923	4346	57.2176	2030	32.136
AL160011.1	ENSG00000251989	0	0	0	0	0	0	0	0	0	0	0	0	0	0	0	0	0	0	0	0	0	0	0	0	0	0	0	0	0	0	0	0
NFKB2	ENSG00000077150	1819	37.474	2599	47.2013	2427	48.434	4827	42.4401	1569	34.4105	1906	35.1716	3793	55.8809	271	5.23618	3254	46.2526	1782	43.0586	2489	49.181	1272	25.598	3934	77.4282	3057	73.1918	5377	104.962	4022	94.4041
PSD	ENSG00000059915	3	0.0437524	13	0.167138	3	0.0423823	15	0.0933628	2	0.0310514	6	0.0783797	4	0.0417181	0	0	63	0.633932	83	1.41976	31	0.433628	20	0.284926	17	0.236863	0	0	31	0.428388	35	0.581567
FBXL15	ENSG00000107872	382	13.5938	550	17.254	203	6.99769	1380	20.9583	375	14.2062	431	13.738	229	5.82767	130	4.33878	1206	29.6104	430	17.9473	733	25.0181	429	14.9126	563	19.1404	324	13.3996	615	20.737	433	17.5556
CUEDC2	ENSG00000107874	4956	323.873	5622	323.881	4484	283.852	6110	170.407	2657	184.844	2444	143.059	3597	168.1	727	44.558	3041	137.114	1546	118.497	2485	155.756	1261	80.4971	2578	160.951	1851	140.579	2674	165.577	1228	91.431
MIR146B	ENSG00000202569	0	0	0	0	0	0	0	0	0	0	0	0	0	0	0	0	0	0	0	0	0	0	0	0	0	0	0	0	0	0	0	0
RP11-18I14.10	ENSG00000269609	331	12.3106	286	9.37709	173	6.23276	296	4.69835	256	10.1359	264	8.79482	243	6.46311	48	1.67433	286	7.33904	126	5.49639	146	5.2081	29	1.05359	152	5.40086	79	3.41466	87	3.06595	35	1.4831
C10orf95	ENSG00000120055	2	0.125628	4	0.221497	12	0.730164	6	0.160846	1	0.0668694	2	0.112527	3	0.13476	0	0	0	0	11	0.810409	0	0	17	1.0431	0	0	0	0	0	0	0	0
TMEM180	ENSG00000138111	254	6.13388	309	6.57825	218	5.09965	642	6.61665	604	15.5278	602	13.0218	722	12.4687	23	0.520927	247	4.11547	112	3.1723	162	3.75224	65	1.53333	97	2.2379	97	2.72234	45	1.02969	83	2.28366
ACTR1A	ENSG00000138107	9020	191.732	10916	204.551	7308	150.477	11501	104.334	8728	197.503	9440	179.735	9009	136.946	1641	32.7149	7878	115.538	5592	139.415	7922	161.51	4484	93.1056	6185	125.602	4882	120.602	6834	137.644	4275	103.532
RP11-18I14.11	ENSG00000273262	0	0	0	0	0	0	0	0	0	0	0	0	0	0	0	0	0	0	0	0	0	0	0	0	0	0	0	0	0	0	0	0
SUFU	ENSG00000107882	1273	17.1107	1917	22.7149	1464	19.0617	2136	12.253	502	7.18311	790	9.51123	1124	10.8041	355	4.47522	1180	10.9431	571	9.00179	997	12.8531	560	7.35271	718	9.21997	550	8.59152	815	10.3798	574	8.79025
RN7SL21P	ENSG00000242311	0	0	0	0	0	0	0	0	0	0	0	0	0	0	0	0	0	0	0	0	0	0	0	0	0	0	0	0	0	0	0	0
RP11-170J3.2	ENSG00000228657	0	0	0	0	0	0	0	0	0	0	0	0	0	0	0	0	0	0	0	0	0	0	0	0	0	0	0	0	0	0	0	0
RNU6-43P	ENSG00000207029	0	0	0	0	0	0	0	0	0	0	0	0	0	0	0	0	0	0	0	0	0	0	0	0	0	0	0	0	0	0	0	0
RP11-47A8.5	ENSG00000272933	0	0	0	0	0	0	0	0	0	0	0	0	0	0	0	0	0	0	0	0	0	0	0	0	0	0	0	0	0	0	0	0
TRIM8	ENSG00000171206	1093	34.5869	1929	53.8113	1349	41.351	5144	69.4695	659	22.1997	1386	39.2849	1566	35.4378	1465	43.4787	2273	49.6263	1369	50.81	1522	46.1934	1480	45.7482	2655	80.2644	1583	58.2158	2264	67.8831	1624	58.5502
ARL3	ENSG00000138175	681	16.3472	644	13.628	578	13.4402	515	5.27599	495	12.6494	706	15.18	470	8.0682	283	6.37132	1498	24.8101	879	24.7479	1031	23.7371	592	13.8816	833	19.1033	904	25.2193	931	21.1758	642	17.5583
SFXN2	ENSG00000156398	250	2.87136	406	4.11077	266	2.95945	224	1.09799	877	10.723	1242	12.7773	971	7.97534	43	0.463194	258	2.0445	105	1.41446	131	1.44309	69	0.774136	414	4.5427	355	4.73854	259	2.81865	205	2.68257
WBP1L	ENSG00000166272	1996	43.0525	3044	57.8806	2462	51.4409	6939	63.8758	2150	49.3682	2839	54.8497	3203	49.4058	3269	66.1303	4926	73.3084	3019	76.3758	3848	79.6063	3466	73.0277	6653	137.095	5306	133.007	7806	159.537	5873	144.327
RNU6-1231P	ENSG00000252994	0	0	0	0	0	0	0	0	0	0	0	0	0	0	0	0	0	0	0	0	0	0	0	0	0	0	0	0	0	0	0	0
CYP17A1	ENSG00000148795	0	0	0	0	0	0	0	0	0	0	0	0	0	0	0	0	1	0.0188024	0	0	2	0.0522753	0	0	0	0	0	0	0	0	0	0
CYP17A1-AS1	ENSG00000203886	0	0	0	0	0	0	0	0	0	0	0	0	0	0	0	0	0	0	1	0.22042	2	0.360497	0	0	0	0	0	0	0	0	0	0
PFN1P11	ENSG00000213061	0	0	0	0	0	0	0	0	0	0	0	0	0	0	0	0	0	0	0	0	0	0	0	0	0	0	0	0	0	0	0	0
PTGES3P4	ENSG00000236937	0	0	0	0	0	0	0	0	0	0	0	0	0	0	0	0	0	0	0	0	0	0	0	0	0	0	0	0	0	0	0	0
C10orf32	ENSG00000166275	587	20.0018	362	10.874	542	17.8901	1165	16.9417	368	13.349	524	15.9931	443	10.7949	350	11.1853	3414	80.2629	1858	74.2558	2187	71.4749	1642	54.6543	2344	76.3053	2142	84.824	1540	49.7216	1296	50.3137
C10orf32-ASMT	ENSG00000270316	67	2.31549	0	0	0	0	0	0	106	3.89981	1	0.0309556	0	0	31	1.00479	16	0.381512	0	0	0	0	0	0	0	0	0	0	0	0	0	0
RNU6-372P	ENSG00000201080	0	0	0	0	0	0	0	0	0	0	0	0	0	0	0	0	0	0	0	0	0	0	0	0	0	0	0	0	0	0	0	0
AS3MT	ENSG00000214435	332	12.7433	381	12.892	140	5.20541	40	0.655248	306	12.5036	613	21.0754	349	9.57972	24	0.863979	642	17.002	360	16.207	339	12.4801	144	5.39918	495	18.1517	431	19.2261	146	5.30996	327	14.3002
RP11-753C18.8	ENSG00000235266	0	0	0	0	0	0	0	0	0	0	0	0	0	0	0	0	0	0	0	0	0	0	0	0	0	0	0	0	0	0	0	0
RP11-724N1.1	ENSG00000272912	0	0	0	0	0	0	0	0	0	0	0	0	0	0	0	0	0	0	0	0	0	0	0	0	0	0	0	0	0	0	0	0
CNNM2	ENSG00000148842	594	3.35767	945	4.70906	535	2.92947	1437	3.46665	742	4.46505	1377	6.972	946	3.82408	1595	8.45591	1811	7.06304	1059	7.02106	1206	6.53844	596	3.29094	626	3.3806	595	3.90875	1556	8.33405	1566	10.0854
NT5C2	ENSG00000076685	682	8.5971	827	9.19016	983	12.0034	1864	10.028	608	8.15909	1314	14.8366	1582	14.2612	985	11.6453	3513	30.5539	2243	33.1628	3857	46.6328	2292	28.223	3931	47.341	3788	55.4941	4178	49.9034	3909	56.1416
RP11-332O19.2	ENSG00000237827	0	0	0	0	0	0	0	0	0	0	0	0	0	0	0	0	0	0	0	0	0	0	0	0	0	0	0	0	0	0	0	0
MARCKSL1P1	ENSG00000213277	0	0	0	0	0	0	0	0	0	0	0	0	0	0	0	0	0	0	0	0	0	0	0	0	0	0	0	0	0	0	0	0
ST13P13	ENSG00000229256	0	0	0	0	0	0	0	0	0	0	0	0	0	0	0	0	0	0	0	0	0	0	0	0	0	0	0	0	0	0	0	0
RPEL1	ENSG00000235376	0	0	2	0.0763799	0	0	0	0	0	0	0	0	0	0	0	0	2	0.0597792	0	0	0	0	0	0	0	0	0	0	0	0	0	0
INA	ENSG00000148798	0	0	0	0	0	0	8	0.0975065	64	1.94577	50	1.27904	84	1.71555	112	2.9999	27	0.532019	148	4.95745	33	0.90392	54	1.50646	86	2.34643	67	2.22375	12	0.324726	33	1.07376
PCGF6	ENSG00000156374	81	2.86038	102	3.17534	146	4.9943	158	2.38121	186	6.99234	383	12.1146	143	3.61126	530	17.5535	510	12.426	307	12.7155	255	8.63682	259	8.93429	494	16.6661	409	16.7854	253	8.46553	181	7.28231
RNU11-3P	ENSG00000212413	0	0	0	0	0	0	0	0	0	0	0	0	0	0	0	0	0	0	0	0	0	0	0	0	0	0	0	0	0	0	0	0
TAF5	ENSG00000148835	40	1.12942	77	1.91663	36	0.98465	111	1.33758	109	3.27638	247	6.24691	151	3.049	342	9.05671	275	5.35736	122	4.04028	111	3.00604	102	2.81331	401	10.817	291	9.54902	206	5.51135	263	8.46065
USMG5	ENSG00000173915	5548	570.084	3326	301.283	5248	522.371	6679	292.897	3787	414.255	3279	301.797	4595	337.653	1497	144.269	4503	319.246	2278	274.543	2012	198.292	3102	311.362	2082	204.386	3163	377.721	1531	149.064	1474	172.564
MIR1307	ENSG00000221767	0	0	0	0	0	0	0	0	0	0	0	0	0	0	0	0	0	0	0	0	0	0	0	0	0	0	0	0	0	0	0	0
PDCD11	ENSG00000148843	4211	52.6369	7544	83.1297	4658	56.401	13348	71.207	4933	65.6427	7429	83.1776	8171	73.0404	4011	47.0224	5942	51.2458	3699	54.2305	5867	70.3388	3762	45.9351	9197	109.829	6608	95.9939	6922	81.9843	6638	94.5351
CALHM2	ENSG00000138172	98	2.49802	140	3.14592	123	3.03709	272	2.95897	0	0	1	0.0228319	1	0.0182286	0	0	227	3.99225	93	2.7804	159	3.88724	75	1.86747	552	13.4424	408	12.0865	688	16.617	274	7.95741
RP11-225H22.7	ENSG00000273485	0	0	0	0	0	0	0	0	0	0	0	0	0	0	0	0	0	0	0	0	0	0	0	0	0	0	0	0	0	0	0	0
RP11-225H22.4	ENSG00000234699	2	0.280895	0	0	0	0	11	0.659337	0	0	0	0	0	0	4	0.526891	0	0	0	0	0	0	0	0	0	0	0	0	0	0	0	0
CALHM1	ENSG00000185933	0	0	0	0	0	0	0	0	0	0	0	0	0	0	0	0	0	0	0	0	0	0	0	0	0	0	0	0	0	0	0	0
CALHM3	ENSG00000183128	0	0	0	0	0	0	0	0	0	0	0	0	0	0	0	0	0	0	0	0	0	0	0	0	0	0	0	0	0	0	0	0
RP11-225H22.5	ENSG00000235470	0	0	0	0	0	0	0	0	0	0	0	0	0	0	0	0	0	0	0	0	0	0	0	0	0	0	0	0	0	0	0	0
NEURL1	ENSG00000107954	18	0.334797	60	0.983809	16	0.288278	46	0.365148	75	1.48505	76	1.26618	57	0.758172	13	0.226778	69	0.885482	137	2.98872	35	0.624384	19	0.345211	183	3.25183	92	1.98869	77	1.35705	150	3.17872
RP11-416N2.3	ENSG00000226431	0	0	0	0	0	0	0	0	0	0	0	0	0	0	0	0	0	0	0	0	0	0	0	0	0	0	0	0	0	0	0	0
SH3PXD2A	ENSG00000107957	4584	34.0128	9927	64.9331	4727	33.9755	5245	16.6091	1652	13.049	3536	23.5007	3006	15.9504	256	1.7815	4258	21.7984	1912	16.6395	2008	14.2901	577	4.18211	13173	93.3791	11505	99.2096	15596	109.649	9979	84.3599
RP11-416N2.4	ENSG00000273108	0	0	0	0	0	0	0	0	0	0	0	0	0	0	0	0	0	0	0	0	0	0	0	0	0	0	0	0	0	0	0	0
Y_RNA_466	ENSG00000222503	0	0	0	0	0	0	0	0	0	0	0	0	0	0	0	0	0	0	0	0	0	0	0	0	0	0	0	0	0	0	0	0
RP11-541N10.3	ENSG00000260461	0	0	0	0	0	0	0	0	0	0	0	0	0	0	0	0	0	0	0	0	0	0	0	0	0	0	0	0	0	0	0	0
OBFC1	ENSG00000107960	320	18.2608	306	15.3936	218	12.0506	323	7.86634	271	16.463	398	20.3434	464	18.9352	67	3.58584	620	24.4108	321	21.4847	355	19.4299	197	10.9814	749	40.8336	823	54.5805	707	38.2281	416	27.0466
SLK	ENSG00000065613	33	0.381871	15	0.153018	74	0.829501	15	0.0740791	58	0.714498	181	1.87608	33	0.273086	72	0.781417	7460	59.5611	3138	42.5902	894	9.92235	207	2.33988	7020	77.608	7797	104.857	643	7.0503	1176	15.5046
RN7SL524P	ENSG00000266754	0	0	0	0	0	0	0	0	0	0	0	0	0	0	0	0	0	0	0	0	0	0	0	0	0	0	0	0	0	0	0	0
COL17A1	ENSG00000065618	0	0	0	0	0	0	0	0	0	0	0	0	0	0	1	0.0134675	12	0.118889	9	0.151578	7	0.0964074	7	0.0981877	27	0.370398	9	0.150193	0	0	12	0.196323
MIR936	ENSG00000216083	0	0	0	0	0	0	0	0	0	0	0	0	0	0	0	0	0	0	0	0	0	0	0	0	0	0	0	0	0	0	0	0
SFR1	ENSG00000156384	62	2.26126	35	1.12532	6	0.211979	32	0.498092	25	0.970663	79	2.58081	66	1.72141	11	0.376269	469	11.8019	262	11.2076	245	8.57035	57	2.03074	465	16.2024	549	23.2702	300	10.3675	208	8.64316
WDR96	ENSG00000197748	2	0.0256887	9	0.101907	0	0	0	0	1	0.0136736	6	0.0690295	0	0	0	0	94	0.833032	29	0.436883	9	0.110874	0	0	0	0	11	0.1642	0	0	0	0
MIR609	ENSG00000208033	0	0	0	0	0	0	0	0	0	0	0	0	0	0	0	0	0	0	0	0	0	0	0	0	0	0	0	0	0	0	0	0
GSTO1	ENSG00000148834	7025	383.338	5462	262.746	7780	411.242	6212	144.667	9732	565.337	7501	366.628	10258	400.296	1088	55.6816	6674	251.271	4181	267.59	5116	267.757	4513	240.559	19782	1031.27	17020	1079.35	23377	1208.7	17697	1100.24
MIR4482-1	ENSG00000266852	0	0	0	0	0	0	0	0	0	0	0	0	0	0	0	0	0	0	0	0	0	0	0	0	0	0	0	0	0	0	0	0
GSTO2	ENSG00000065621	10	0.0892052	17	0.133687	10	0.0864117	12	0.045685	182	1.72835	209	1.66997	189	1.20569	20	0.167328	125	0.769346	85	0.889332	64	0.547576	59	0.514119	37	0.315325	59	0.611662	88	0.743819	188	1.91073
ITPRIP	ENSG00000148841	363	7.30066	496	8.79401	390	7.59806	2044	17.5444	702	15.0301	1298	23.3831	1514	21.7753	827	15.5994	1442	20.0098	925	21.8198	1313	25.3276	1885	37.0329	3112	59.7946	2602	60.8179	4117	78.4568	4139	94.8422
RP11-127L20.5	ENSG00000270075	0	0	0	0	0	0	0	0	0	0	0	0	0	0	0	0	0	0	0	0	0	0	0	0	0	0	0	0	0	0	0	0
RP11-127L20.3	ENSG00000228261	0	0	0	0	0	0	0	0	0	0	0	0	0	0	0	0	0	0	0	0	0	0	0	0	0	0	0	0	0	0	6	0.6612
CCDC147-AS1	ENSG00000231233	12	1.39281	0	0	0	0	0	0	4	0.494245	9	0.935676	0	0	1	0.108858	72	5.76588	33	4.49242	46	5.12087	76	8.61681	28	3.10482	27	3.64204	0	0	56	7.40544
CCDC147	ENSG00000120051	0	0	2	0.0458538	0	0	0	0	0	0	2	0.0465904	2	0.037197	1	0.0243917	82	1.4714	50	1.52518	6	0.149665	8	0.203239	63	1.56532	64	1.93439	108	2.66142	0	0
snoU13_278	ENSG00000238620	0	0	0	0	0	0	0	0	0	0	0	0	0	0	0	0	0	0	0	0	0	0	0	0	0	0	0	0	0	0	0	0
RP11-127O4.3	ENSG00000225768	0	0	2	0.160601	0	0	16	0.622001	11	1.06668	16	1.30545	9	0.586266	4	0.341725	249	15.6491	102	10.8974	84	7.33877	38	3.38122	0	0	14	1.48206	0	0	0	0
RP11-127O4.2	ENSG00000237761	0	0	0	0	0	0	0	0	0	0	0	0	0	0	0	0	0	0	0	0	0	0	0	0	0	0	0	0	0	0	0	0
SORCS3	ENSG00000156395	0	0	0	0	0	0	0	0	0	0	0	0	0	0	0	0	0	0	0	0	0	0	4	0.0583218	0	0	0	0	21	0.297005	0	0
SORCS3-AS1	ENSG00000226387	0	0	0	0	0	0	0	0	0	0	0	0	0	0	0	0	0	0	0	0	0	0	0	0	0	0	0	0	0	0	0	0
RNU6-463P	ENSG00000207068	0	0	0	0	0	0	0	0	0	0	0	0	0	0	0	0	0	0	0	0	0	0	0	0	0	0	0	0	0	0	0	0
RP11-45P22.2	ENSG00000233477	0	0	0	0	0	0	0	0	0	0	0	0	0	0	0	0	0	0	0	0	0	0	0	0	0	0	0	0	0	0	0	0
YWHAZP5	ENSG00000213260	0	0	0	0	0	0	0	0	0	0	0	0	0	0	0	0	0	0	0	0	0	0	0	0	0	0	0	0	0	0	0	0
RP11-56I23.1	ENSG00000229466	0	0	0	0	0	0	0	0	0	0	0	0	0	0	0	0	0	0	0	0	0	0	0	0	0	0	0	0	0	0	0	0
RP11-298H24.1	ENSG00000229775	0	0	0	0	0	0	0	0	0	0	0	0	0	0	0	0	0	0	0	0	0	0	0	0	0	0	0	0	0	0	0	0
RP11-446H13.2	ENSG00000215002	0	0	0	0	0	0	0	0	0	0	0	0	0	0	0	0	0	0	0	0	0	0	0	0	0	0	0	0	0	0	0	0
SORCS1	ENSG00000108018	33	0.305696	68	0.555309	32	0.28715	49	0.19372	31	0.305709	32	0.26552	59	0.390851	4	0.0347523	91	0.581619	48	0.521521	62	0.550861	13	0.117636	213	1.88505	256	2.75604	482	4.23075	336	3.54622
RNA5SP325	ENSG00000200626	0	0	0	0	0	0	0	0	0	0	0	0	0	0	0	0	0	0	0	0	0	0	0	0	0	0	0	0	0	0	0	0
RNA5SP326	ENSG00000200079	0	0	0	0	0	0	0	0	0	0	0	0	0	0	0	0	0	0	0	0	0	0	0	0	0	0	0	0	0	0	0	0
RP11-215N21.1	ENSG00000229981	0	0	0	0	0	0	0	0	0	0	0	0	0	0	0	0	0	0	0	0	0	0	0	0	24	0.378617	0	0	0	0	0	0
PTGES3P5	ENSG00000234544	0	0	0	0	0	0	0	0	0	0	0	0	0	0	0	0	0	0	0	0	0	0	0	0	0	0	0	0	0	0	0	0
RP11-163F15.1	ENSG00000203434	0	0	0	0	0	0	0	0	0	0	0	0	0	0	0	0	0	0	0	0	0	0	0	0	0	0	4	0.746002	0	0	0	0
RP11-655H13.2	ENSG00000223381	0	0	0	0	0	0	0	0	0	0	0	0	0	0	0	0	0	0	0	0	0	0	0	0	0	0	0	0	0	0	0	0
MAPKAPK5P1	ENSG00000224498	0	0	0	0	0	0	0	0	0	0	0	0	0	0	0	0	0	0	0	0	0	0	0	0	0	0	0	0	0	0	0	0
RN7SKP278	ENSG00000222436	0	0	0	0	0	0	0	0	0	0	0	0	0	0	0	0	0	0	0	0	0	0	0	0	0	0	0	0	0	0	0	0
RNU5B-6P	ENSG00000252574	0	0	0	0	0	0	0	0	0	0	0	0	0	0	0	0	0	0	0	0	0	0	0	0	0	0	0	0	0	0	0	0
RNU6-839P	ENSG00000200217	0	0	0	0	0	0	0	0	0	0	0	0	0	0	0	0	0	0	0	0	0	0	0	0	0	0	0	0	0	0	0	0
PHB2P1	ENSG00000232728	0	0	0	0	0	0	0	0	0	0	0	0	0	0	0	0	0	0	0	0	0	0	0	0	0	0	0	0	0	0	0	0
BTF3P15	ENSG00000237242	0	0	0	0	0	0	0	0	0	0	0	0	0	0	0	0	0	0	0	0	0	0	0	0	0	0	0	0	0	0	0	0
RP11-566F5.2	ENSG00000270333	0	0	0	0	0	0	0	0	0	0	0	0	0	0	0	0	0	0	0	0	0	0	0	0	0	0	0	0	0	0	0	0
RP11-566F5.1	ENSG00000270294	0	0	0	0	0	0	0	0	0	0	0	0	0	0	0	0	0	0	0	0	0	0	0	0	0	0	0	0	0	0	0	0
RP11-451M19.2	ENSG00000224907	0	0	0	0	0	0	0	0	0	0	0	0	0	0	0	0	0	0	0	0	0	0	0	0	0	0	0	0	0	0	0	0
XPNPEP1	ENSG00000108039	3392	46.7782	3607	43.8514	3502	46.7828	4107	24.1721	2750	40.373	3515	43.4194	4589	45.2573	859	11.1104	5150	49.0023	2954	47.7807	3894	51.506	2306	31.0648	3143	41.4094	2678	42.9207	3584	46.8328	2440	38.3379
U4_2	ENSG00000272160	0	0	0	0	0	0	0	0	0	0	0	0	0	0	0	0	0	0	0	0	0	0	0	0	0	0	0	0	0	0	0	0
RP11-451M19.3	ENSG00000203876	0	0	0	0	0	0	0	0	0	0	0	0	0	0	0	0	0	0	0	0	0	0	0	0	0	0	0	0	0	0	0	0
ADD3	ENSG00000148700	56	0.789992	53	0.659114	125	1.70815	41	0.246843	264	3.96469	803	10.1466	208	2.09837	228	3.0166	7519	73.184	3805	62.957	2559	34.6242	776	10.6934	2433	32.7902	2407	39.4621	764	10.2123	365	5.86649
RN7SL450P	ENSG00000263706	0	0	0	0	0	0	0	0	0	0	0	0	0	0	0	0	0	0	0	0	0	0	0	0	0	0	0	0	0	0	0	0
SNRPGP12	ENSG00000226734	0	0	0	0	0	0	0	0	0	0	0	0	0	0	0	0	0	0	0	0	0	0	0	0	0	0	0	0	0	0	0	0
MXI1	ENSG00000119950	404	8.09174	557	9.83481	739	14.338	1111	9.49678	437	9.31778	939	16.846	1310	18.7636	1479	27.7828	9580	132.388	4651	109.26	5671	108.942	3125	61.1409	3210	61.4232	2754	64.1052	4550	86.3508	1784	40.7105
RP11-549L6.3	ENSG00000228417	0	0	0	0	0	0	0	0	0	0	0	0	0	0	0	0	0	0	0	0	0	0	0	0	0	0	0	0	0	0	0	0
RP11-549L6.2	ENSG00000214067	0	0	0	0	0	0	0	0	0	0	0	0	0	0	0	0	0	0	0	0	0	0	0	0	0	0	0	0	0	0	0	0
SMNDC1	ENSG00000119953	1194	20.3387	887	13.3197	788	13.0026	1561	11.3481	1526	27.6723	1705	26.0145	1642	20.0021	3005	48.0078	2187	25.7034	1035	20.6783	1354	22.1214	1489	24.7763	1632	26.5587	1389	27.4974	1167	18.8358	1612	31.285
RP11-525A16.4	ENSG00000273143	0	0	0	0	0	0	3	0.188123	0	0	0	0	0	0	0	0	0	0	0	0	0	0	0	0	0	0	0	0	0	0	0	0
AL355512.1	ENSG00000221359	0	0	0	0	0	0	0	0	0	0	0	0	0	0	0	0	0	0	0	0	0	0	0	0	0	0	0	0	0	0	0	0
HMGB3P5	ENSG00000237642	0	0	0	0	0	0	0	0	0	0	0	0	0	0	0	0	0	0	0	0	0	0	0	0	0	0	0	0	0	0	0	0
AL355512.2	ENSG00000264544	0	0	0	0	0	0	0	0	0	0	0	0	0	0	0	0	0	0	0	0	0	0	0	0	0	0	0	0	0	0	0	0
DUSP5	ENSG00000138166	393	13.8675	514	15.989	629	21.5001	2017	30.3749	482	18.1061	586	18.5215	783	19.7584	274	9.06787	371	9.03238	265	10.9675	322	10.8978	527	18.1651	1543	52.0164	1269	52.04	1688	56.4383	2300	92.4668
RPL7P35	ENSG00000233518	0	0	0	0	0	0	0	0	0	0	0	0	0	0	0	0	0	0	0	0	0	0	0	0	0	0	0	0	0	0	0	0
SMC3	ENSG00000108055	66	1.42458	49	0.932371	156	3.26174	89	0.81985	251	5.76749	470	9.08682	207	3.19519	582	11.7818	8115	120.852	2898	73.3661	904	18.7148	348	7.33741	3326	68.5854	3297	82.7048	250	5.11301	543	13.3535
snoU13_279	ENSG00000239125	0	0	0	0	0	0	0	0	0	0	0	0	0	0	0	0	0	0	0	0	0	0	0	0	0	0	0	0	0	0	0	0
RN7SL686P	ENSG00000263919	0	0	0	0	0	0	0	0	0	0	0	0	0	0	0	0	0	0	0	0	0	0	0	0	0	0	0	0	0	0	0	0
Y_RNA_467	ENSG00000223302	0	0	0	0	0	0	0	0	0	0	0	0	0	0	0	0	0	0	0	0	0	0	0	0	0	0	0	0	0	0	0	0
RBM20	ENSG00000203867	694	7.84588	1149	11.4512	735	8.04919	1370	6.61004	888	10.6872	1986	20.111	2321	18.7647	965	10.2319	572	4.46169	264	3.50059	367	3.97945	111	1.22582	17	0.183611	50	0.656933	82	0.878396	8	0.103044
RN7SKP288	ENSG00000252036	0	0	0	0	0	0	0	0	0	0	0	0	0	0	0	0	0	0	0	0	0	0	0	0	0	0	0	0	0	0	0	0
RNA5SP327	ENSG00000199364	0	0	0	0	0	0	0	0	0	0	0	0	0	0	0	0	0	0	0	0	0	0	0	0	0	0	0	0	0	0	0	0
RP11-313D6.3	ENSG00000232470	0	0	0	0	0	0	0	0	0	0	0	0	0	0	3	0.647446	0	0	0	0	0	0	0	0	0	0	0	0	0	0	0	0
PDCD4-AS1	ENSG00000203497	91	10.793	76	7.94626	154	17.693	234	11.8445	1	0.126261	16	1.69977	17	1.44189	11	1.2236	22	1.80029	0	0	11	1.25131	14	1.62199	1	0.113309	3	0.413513	0	0	0	0
PDCD4	ENSG00000150593	1433	29.1573	1643	29.4706	2914	57.4346	3004	26.0857	1615	34.982	4270	77.8217	5109	74.3397	2999	57.2302	32186	451.845	18135	432.786	19846	387.301	6186	122.951	4103	79.7572	3542	83.7566	2355	45.4032	1661	38.5054
MIR4680	ENSG00000265827	0	0	0	0	0	0	0	0	0	0	0	0	0	0	0	0	0	0	0	0	0	0	0	0	0	0	0	0	0	0	0	0
BBIP1	ENSG00000214413	81	1.9525	112	2.37999	113	2.63856	72	0.740698	119	3.05368	284	6.13192	155	2.67191	47	1.06256	966	16.0659	677	19.1404	386	8.92418	117	2.75495	847	19.5055	956	26.7814	226	5.1619	155	4.25686
RP11-348N5.7	ENSG00000270589	0	0	0	0	0	0	0	0	0	0	0	0	0	0	0	0	0	0	0	0	0	0	0	0	0	0	0	0	0	0	0	0
SHOC2	ENSG00000108061	37	0.770163	48	0.88079	257	5.18199	119	1.05713	174	3.85568	319	5.94762	199	2.96222	1065	20.7911	4560	65.4888	2768	67.5774	2343	46.7765	1805	36.7011	3159	62.82	3183	76.9993	1875	36.9808	2248	53.3124
RPL13AP6	ENSG00000234118	0	0	0	0	0	0	0	0	0	0	0	0	0	0	0	0	0	0	0	0	0	0	0	0	0	0	0	0	0	0	0	0
MIR548E	ENSG00000221214	0	0	0	0	0	0	0	0	0	0	0	0	0	0	0	0	0	0	0	0	0	0	0	0	0	0	0	0	0	0	0	0
ADRA2A	ENSG00000150594	519	12.3779	1012	21.277	697	16.1026	1170	11.9088	3430	87.0852	5979	127.726	4035	68.8187	2628	58.7832	440	7.24026	261	7.30088	210	4.80368	46	1.07166	245	5.5823	185	5.12768	578	13.0618	2274	61.7905
RP11-479A21.1	ENSG00000213247	0	0	0	0	0	0	0	0	0	0	0	0	0	0	0	0	0	0	0	0	0	0	0	0	0	0	0	0	0	0	0	0
BTBD7P2	ENSG00000237618	0	0	0	0	0	0	0	0	0	0	0	0	0	0	0	0	0	0	0	0	0	0	0	0	0	0	0	0	0	0	0	0
RP11-381K7.1	ENSG00000227851	0	0	0	0	0	0	0	0	0	0	0	0	0	0	0	0	0	0	0	0	0	0	0	0	0	0	0	0	0	0	0	0
RP11-309P22.1	ENSG00000230809	0	0	0	0	0	0	0	0	0	0	0	0	0	0	0	0	0	0	0	0	0	0	0	0	0	0	0	0	0	0	0	0
GPAM	ENSG00000119927	167	1.57082	212	1.75791	307	2.79725	320	1.28458	1087	10.8845	3026	25.4947	2266	15.2424	930	8.20428	5551	36.0249	3343	36.8808	3663	33.0462	1336	12.2754	1890	16.9839	1515	16.5612	918	8.18176	872	9.34496
TECTB	ENSG00000119913	0	0	0	0	0	0	0	0	0	0	0	0	0	0	0	0	0	0	0	0	0	0	0	0	0	0	0	0	0	0	0	0
GUCY2GP	ENSG00000243316	0	0	0	0	0	0	0	0	2	0.0609185	9	0.230655	0	0	0	0	3	0.0592232	0	0	0	0	0	0	0	0	0	0	0	0	0	0
ACSL5	ENSG00000197142	0	0	0	0	0	0	0	0	28	0.636978	45	0.86135	47	0.718253	1	0.0200421	207	3.05202	198	4.96268	97	1.98812	193	4.02879	170	3.47066	194	4.818	312	6.3175	172	4.1877
RP11-324O2.3	ENSG00000232934	0	0	0	0	0	0	0	0	0	0	0	0	0	0	0	0	0	0	0	0	0	0	0	0	0	0	0	0	0	0	0	0
RP11-324O2.6	ENSG00000270599	0	0	0	0	0	0	0	0	0	0	1	0.150002	0	0	0	0	0	0	0	0	0	0	0	0	0	0	0	0	0	0	0	0
ZDHHC6	ENSG00000023041	327	12.5514	395	13.3657	240	8.92356	293	4.79969	1500	61.2923	2252	77.4255	827	22.7004	271	9.75576	2384	63.1352	1365	61.4514	1074	39.5388	724	27.1459	2432	89.1815	1823	81.3205	1171	42.5888	896	39.1835
VTI1A	ENSG00000151532	444	4.87269	479	4.63417	407	4.32676	1001	4.68837	629	7.34864	1260	12.3859	1217	9.55124	894	9.20177	1981	15	1476	18.9988	1342	14.1258	980	10.5059	1832	19.2078	1327	16.9249	845	8.78693	924	11.5534
RP11-214N15.5	ENSG00000234017	0	0	0	0	0	0	0	0	0	0	0	0	0	0	0	0	0	0	0	0	0	0	0	0	0	0	0	0	0	0	0	0
MIR4295	ENSG00000264763	0	0	0	0	0	0	0	0	0	0	0	0	0	0	0	0	0	0	0	0	0	0	0	0	0	0	0	0	0	0	0	0
RP11-25C19.3	ENSG00000233340	0	0	0	0	6	1.49806	0	0	0	0	0	0	0	0	0	0	0	0	0	0	0	0	0	0	0	0	0	0	0	0	0	0
RP11-57H14.4	ENSG00000260917	0	0	0	0	0	0	0	0	0	0	0	0	0	0	0	0	0	0	0	0	0	0	0	0	0	0	0	0	0	0	0	0
RP11-57H14.3	ENSG00000225292	0	0	0	0	0	0	0	0	0	0	0	0	0	0	0	0	0	0	0	0	0	0	0	0	0	0	0	0	0	0	0	0
TCF7L2	ENSG00000148737	382	6.98131	397	6.39608	546	9.66604	1023	7.97904	470	9.14412	703	11.508	875	11.4357	932	15.9749	919	11.588	426	9.13141	626	10.9729	352	6.28401	625	10.9124	587	12.4675	668	11.5676	446	9.28665
RP11-57H14.2	ENSG00000233547	0	0	0	0	0	0	9	0.770487	6	1.28128	4	0.718707	3	0.430354	4	0.752538	9	1.24562	0	0	0	0	0	0	4	0.766563	0	0	0	0	0	0
RP11-139K1.2	ENSG00000227560	0	0	0	0	0	0	0	0	0	0	0	0	0	0	0	0	0	0	0	0	0	0	0	0	0	0	0	0	0	0	0	0
RNU7-165P	ENSG00000238380	0	0	0	0	0	0	0	0	0	0	0	0	0	0	0	0	0	0	0	0	0	0	0	0	0	0	0	0	0	0	0	0
RP11-481H12.1	ENSG00000230018	0	0	0	0	0	0	0	0	0	0	0	0	0	0	0	0	0	0	0	0	0	0	0	0	0	0	0	0	0	0	0	0
HABP2	ENSG00000148702	0	0	0	0	0	0	0	0	9	0.236385	6	0.132596	6	0.105862	0	0	7	0.119159	3	0.0868127	2	0.0473273	0	0	0	0	0	0	0	0	0	0
NRAP	ENSG00000197893	39	0.62903	21	0.298591	18	0.28123	12	0.0826018	169	2.90178	146	2.10926	85	0.980413	4	0.0605082	0	0	0	0	0	0	0	0	0	0	0	0	0	0	0	0
CASP7	ENSG00000165806	380	10.1166	400	9.38772	404	10.4187	403	4.57886	761	21.5678	1155	27.5425	1177	22.4083	398	9.93759	1285	23.6034	815	25.4485	976	24.9215	410	10.6624	693	17.6259	696	21.5342	477	12.0327	324	9.82757
RP11-211N11.5	ENSG00000234393	0	0	0	0	0	0	0	0	0	0	0	0	0	0	0	0	0	0	0	0	0	0	0	0	0	0	0	0	0	0	0	0
PLEKHS1	ENSG00000148735	0	0	0	0	0	0	0	0	1	0.0181842	0	0	0	0	0	0	0	0	0	0	0	0	0	0	1	0.0163189	3	0.0595545	0	0	0	0
SNORA17_1	ENSG00000212589	0	0	0	0	0	0	0	0	0	0	0	0	0	0	0	0	0	0	0	0	0	0	0	0	0	0	0	0	0	0	0	0
DCLRE1A	ENSG00000198924	21	0.421617	28	0.495572	27	0.525104	36	0.308463	67	1.432	441	7.93065	220	3.15867	229	4.31203	1120	15.5145	765	18.0142	513	9.87849	230	4.51074	912	17.4928	802	18.7129	204	3.88082	276	6.31334
NHLRC2	ENSG00000196865	39	0.320652	76	0.55085	102	0.812367	227	0.796521	228	1.99561	637	4.69116	252	1.48168	736	5.67538	4595	26.0661	2273	21.9192	2163	17.0569	799	6.41708	2474	19.4328	2167	20.7061	1132	8.81882	1290	12.084
AL162407.1	ENSG00000234631	0	0	1	0.0336135	32	1.18194	0	0	0	0	0	0	0	0	0	0	0	0	0	0	0	0	80	2.97971	0	0	0	0	5	0.180646	0	0
ADRB1	ENSG00000043591	7	0.225687	4	0.113689	6	0.187388	7	0.0963183	0	0	6	0.173273	1	0.0230564	1	0.0302383	7	0.155714	0	0	0	0	0	0	0	0	0	0	0	0	0	0
RNU6-709P	ENSG00000253066	0	0	0	0	0	0	0	0	0	0	0	0	0	0	0	0	0	0	0	0	0	0	0	0	0	0	0	0	0	0	0	0
UBE2V1P5	ENSG00000226582	0	0	0	0	0	0	0	0	0	0	0	0	0	0	0	0	0	0	0	0	0	0	0	0	0	0	0	0	0	0	0	0
C10orf118	ENSG00000165813	22	0.225784	2	0.0180947	42	0.417544	17	0.0744597	14	0.152957	53	0.487212	4	0.0293572	88	0.847034	2359	16.704	880	10.5927	303	2.98255	292	2.92735	984	9.6479	1007	12.0107	100	0.972445	106	1.23945
MIR2110	ENSG00000238742	0	0	0	0	0	0	0	0	0	0	0	0	0	0	0	0	0	0	0	0	0	0	0	0	0	0	0	0	0	0	0	0
TDRD1	ENSG00000095627	0	0	0	0	0	0	0	0	0	0	0	0	0	0	0	0	0	0	0	0	0	0	6	0.102895	0	0	0	0	0	0	0	0
VWA2	ENSG00000165816	0	0	0	0	0	0	0	0	0	0	0	0	0	0	0	0	0	0	0	0	0	0	0	0	0	0	0	0	0	0	0	0
CTB-1144G6.5	ENSG00000230165	0	0	0	0	0	0	0	0	0	0	0	0	0	0	0	0	0	0	0	0	0	0	0	0	0	0	0	0	0	0	0	0
AFAP1L2	ENSG00000169129	155	2.40458	194	2.65314	122	1.83337	240	1.58899	104	1.71756	111	1.54242	94	1.04284	4	0.058199	22	0.235479	5	0.0909772	26	0.386862	28	0.424314	211	3.12721	144	2.59621	124	1.82274	36	0.636299
RN7SL384P	ENSG00000242912	0	0	0	0	0	0	0	0	0	0	0	0	0	0	0	0	0	0	0	0	0	0	0	0	0	0	0	0	0	0	0	0
ABLIM1	ENSG00000099204	913	8.5347	1587	13.0781	1310	11.8624	1408	5.61723	1943	19.3357	4048	33.8945	4121	27.5488	1058	9.27579	3235	20.8647	1958	21.4677	1862	16.6944	962	8.78443	2604	23.2555	2542	27.6161	2788	24.6948	1494	15.9118
RP11-317F20.2	ENSG00000229668	0	0	0	0	0	0	0	0	0	0	0	0	0	0	0	0	0	0	0	0	0	0	0	0	0	0	0	0	0	0	0	0
snoU13_280	ENSG00000238577	0	0	0	0	0	0	0	0	0	0	0	0	0	0	0	0	0	0	0	0	0	0	0	0	0	0	0	0	0	0	0	0
PPIAP19	ENSG00000228169	0	0	0	0	0	0	0	0	0	0	0	0	0	0	0	0	0	0	0	0	0	0	0	0	0	0	0	0	0	0	0	0
RP11-106M7.1	ENSG00000228484	0	0	0	0	0	0	0	0	0	0	0	0	0	0	0	0	0	0	0	0	0	0	0	0	0	0	0	0	0	0	0	0
TAF9BP2	ENSG00000215760	0	0	0	0	0	0	0	0	0	0	0	0	0	0	0	0	0	0	0	0	0	0	0	0	0	0	0	0	0	0	0	0
FAM160B1	ENSG00000151553	97	1.44085	86	1.12615	129	1.85618	537	3.40426	56	0.885535	246	3.27306	210	2.23074	721	10.0445	2297	23.5413	1123	19.5651	1660	23.6499	921	13.3637	1971	27.9705	1747	30.1585	906	12.7517	1218	20.6132
RP11-106M7.4	ENSG00000226428	0	0	0	0	0	0	0	0	0	0	0	0	0	0	0	0	0	0	0	0	0	0	0	0	0	0	0	0	0	0	0	0
TRUB1	ENSG00000165832	161	4.13128	107	2.42043	309	7.68069	799	8.74999	282	7.70333	833	19.1459	460	8.44112	580	13.9584	3773	66.7986	2259	67.9876	2157	53.0864	1463	36.6711	1411	34.5902	1436	42.8235	322	7.82905	536	15.6702
RNU6-1121P	ENSG00000252611	0	0	0	0	0	0	0	0	0	0	0	0	0	0	0	0	0	0	0	0	0	0	0	0	0	0	0	0	0	0	0	0
RP11-383C6.2	ENSG00000236799	0	0	0	0	0	0	0	0	0	0	0	0	0	0	0	0	0	0	0	0	0	0	0	0	0	0	0	0	0	0	0	0
ATRNL1	ENSG00000107518	76	0.71399	156	1.29197	93	0.846339	70	0.280659	253	2.53029	590	4.9648	236	1.58553	279	2.45828	137	0.888016	34	0.374638	66	0.594699	63	0.57815	0	0	11	0.120099	63	0.560807	16	0.171258
RP11-169K19.1	ENSG00000270965	0	0	0	0	0	0	0	0	0	0	0	0	0	0	0	0	0	0	0	0	0	0	0	0	0	0	0	0	0	0	0	0
GFRA1	ENSG00000151892	23	0.215856	47	0.388852	50	0.454558	330	1.32176	6	0.0599458	14	0.117689	3	0.0201345	13	0.114427	6725	43.5462	5900	64.9447	4873	43.8639	1815	16.6393	4939	44.2836	4112	44.8496	4545	40.4171	3958	42.3218
CCDC172	ENSG00000182645	0	0	0	0	0	0	0	0	0	0	0	0	0	0	0	0	0	0	0	0	0	0	0	0	0	0	0	0	0	0	0	0
SNRPGP6	ENSG00000205433	0	0	0	0	0	0	0	0	0	0	0	0	0	0	0	0	0	0	0	0	0	0	0	0	0	0	0	0	0	0	0	0
PNLIPRP3	ENSG00000203837	0	0	0	0	0	0	2	0.0334583	0	0	0	0	0	0	0	0	0	0	0	0	0	0	0	0	12	0.449387	16	0.728889	0	0	0	0
HMGB3P8	ENSG00000227096	0	0	0	0	0	0	0	0	0	0	0	0	0	0	0	0	0	0	0	0	0	0	0	0	0	0	0	0	0	0	0	0
RNU6-1090P	ENSG00000200935	0	0	0	0	0	0	0	0	0	0	0	0	0	0	0	0	0	0	0	0	0	0	0	0	0	0	0	0	0	0	0	0
PNLIP	ENSG00000175535	0	0	0	0	0	0	0	0	0	0	0	0	0	0	0	0	0	0	0	0	0	0	0	0	0	0	0	0	0	0	0	0
PNLIPP1	ENSG00000232091	0	0	0	0	0	0	0	0	0	0	0	0	0	0	0	0	0	0	0	0	0	0	0	0	0	0	0	0	0	0	0	0
PNLIPRP1	ENSG00000187021	0	0	0	0	0	0	0	0	0	0	0	0	0	0	0	0	0	0	0	0	0	0	0	0	0	0	0	0	0	0	0	0
PNLIPRP2	ENSG00000165862	0	0	3	0.145953	0	0	0	0	0	0	0	0	7	0.276264	0	0	0	0	0	0	0	0	0	0	0	0	0	0	0	0	0	0
C10orf82	ENSG00000165863	0	0	1	0.033739	1	0.0370735	1	0.0163336	0	0	5	0.171405	0	0	4	0.143578	0	0	0	0	2	0.0734152	0	0	16	0.585017	10	0.444785	0	0	32	1.39535
RP11-498B4.5	ENSG00000232767	0	0	0	0	0	0	0	0	0	0	0	0	0	0	0	0	0	0	0	0	0	0	0	0	0	0	0	0	0	0	0	0
HSPA12A	ENSG00000165868	301	4.11229	459	5.52816	141	1.86603	203	1.18363	344	5.00319	678	8.29695	308	3.0092	63	0.807246	780	7.35248	376	6.02504	715	9.36911	155	2.06857	2738	35.737	2396	38.0429	2745	35.5348	2152	33.4974
RPL5P27	ENSG00000228195	0	0	0	0	0	0	0	0	0	0	0	0	0	0	0	0	0	0	0	0	0	0	4	0.409246	0	0	0	0	0	0	0	0
RP11-539I5.1	ENSG00000225302	14	1.67336	24	2.52885	25	2.89457	17	0.867186	17	2.16312	15	1.60592	9	0.769285	1	0.112101	62	5.11298	60	8.41138	16	1.83424	2	0.233514	41	4.68179	32	4.44509	0	0	0	0
ENO4	ENSG00000188316	39	1.16462	4	0.1053	9	0.260343	0	0	1	0.03179	3	0.080244	0	0	0	0	18	0.370863	30	1.05074	10	0.286414	0	0	2	0.0570581	6	0.208229	0	0	0	0
KIAA1598	ENSG00000187164	105	1.93157	82	1.3298	133	2.37004	96	0.753692	82	1.60585	176	2.90005	64	0.841946	117	2.01862	2250	28.5578	1148	24.7695	919	16.2148	270	4.85184	3287	57.7681	3654	78.1194	1973	34.3908	1759	36.867
RP11-5G18.2	ENSG00000235742	0	0	0	0	0	0	0	0	0	0	0	0	0	0	0	0	0	0	0	0	0	0	0	0	0	0	0	0	0	0	0	0
VAX1	ENSG00000148704	7	0.111596	27	0.379458	21	0.324304	71	0.48307	11	0.186687	24	0.342715	49	0.558637	29	0.433607	0	0	0	0	0	0	0	0	0	0	3	0.0555828	53	0.800609	0	0
RP11-501J20.2	ENSG00000234474	0	0	0	0	0	0	0	0	0	0	0	0	0	0	0	0	4	0.106776	0	0	0	0	0	0	0	0	0	0	0	0	0	0
MIR3663	ENSG00000266782	0	0	0	0	0	0	0	0	0	0	0	0	0	0	0	0	0	0	0	0	0	0	0	0	0	0	0	0	0	0	0	0
RP11-501J20.3	ENSG00000236171	0	0	0	0	0	0	0	0	0	0	0	0	0	0	0	0	0	0	0	0	0	0	0	0	0	0	0	0	0	0	0	0
KCNK18	ENSG00000186795	0	0	0	0	0	0	0	0	0	0	0	0	0	0	0	0	0	0	0	0	0	0	0	0	0	0	0	0	0	0	0	0
RP11-501J20.5	ENSG00000225936	0	0	0	0	0	0	0	0	0	0	0	0	0	0	0	0	0	0	0	0	0	0	0	0	0	0	0	0	0	0	0	0
SLC18A2	ENSG00000165646	0	0	0	0	0	0	0	0	0	0	0	0	2	0.031994	2	0.0419597	0	0	0	0	0	0	0	0	0	0	0	0	0	0	12	0.305835
PDZD8	ENSG00000165650	48	0.664438	66	0.805392	158	2.11862	298	1.76048	196	2.88828	663	8.2205	454	4.4942	1371	17.7991	1846	17.6306	1228	19.9373	865	11.4843	364	4.92194	1618	21.3973	1374	22.1039	342	4.48574	818	12.9008
AL359836.1	ENSG00000222197	0	0	0	0	0	0	0	0	0	0	0	0	0	0	0	0	0	0	0	0	0	0	0	0	0	0	0	0	0	0	0	0
CTA-109P11.4	ENSG00000258114	0	0	0	0	0	0	0	0	0	0	0	0	0	0	0	0	0	0	0	0	0	0	0	0	0	0	0	0	0	0	0	0
EMX2OS	ENSG00000229847	0	0	0	0	0	0	0	0	0	0	0	0	0	0	0	0	0	0	0	0	0	0	7	0.176097	10	0.246036	0	0	0	0	0	0
EMX2	ENSG00000170370	0	0	0	0	0	0	0	0	0	0	0	0	0	0	0	0	30	0.585694	2	0.0663762	0	0	6	0.165844	3	0.0810991	2	0.0657699	0	0	0	0
CTA-109P11.1	ENSG00000235198	0	0	0	0	0	0	0	0	0	0	0	0	0	0	0	0	0	0	0	0	0	0	0	0	0	0	0	0	0	0	0	0
RP11-328K15.1	ENSG00000234952	0	0	0	0	0	0	0	0	0	0	0	0	0	0	0	0	0	0	0	0	0	0	0	0	0	0	0	0	0	0	0	0
RP11-355F22.1	ENSG00000263041	0	0	0	0	0	0	0	0	0	0	0	0	0	0	0	0	0	0	0	0	0	0	0	0	0	0	0	0	0	0	0	0
RAB11FIP2	ENSG00000107560	1	0.0149577	4	0.0527441	46	0.666506	35	0.223426	91	1.44902	248	3.32267	69	0.738068	262	3.67547	2261	23.3338	1235	21.6663	883	12.6677	384	5.61069	1244	17.7767	1123	19.5215	468	6.63291	523	8.91285
RP11-354M20.3	ENSG00000231104	0	0	0	0	0	0	0	0	0	0	0	0	0	0	0	0	0	0	0	0	0	0	0	0	0	0	0	0	0	0	0	0
CASC2	ENSG00000177640	8	0.0829521	3	0.0274226	0	0	1	0.00442526	2	0.0220769	12	0.111453	1	0.00741516	1	0.0097249	54	0.386325	3	0.0364849	39	0.387861	10	0.101288	0	0	23	0.277162	0	0	2	0.0236275
RP11-245J24.1	ENSG00000238276	0	0	0	0	0	0	0	0	0	0	0	0	0	0	0	0	0	0	0	0	0	0	0	0	0	0	0	0	0	0	0	0
FAM204A	ENSG00000165669	161	2.10456	189	2.17795	356	4.50784	411	2.29287	281	3.91032	605	7.08373	467	4.36552	1280	15.6925	2966	26.7503	1565	23.9941	1217	15.2581	612	7.81462	1422	17.7583	1523	23.1369	457	5.66039	536	7.98273
LINC00867	ENSG00000232139	0	0	0	0	0	0	0	0	1	0.101165	0	0	0	0	0	0	2	0.131133	0	0	0	0	0	0	0	0	0	0	0	0	0	0
AL356865.2	ENSG00000266281	0	0	0	0	0	0	0	0	0	0	0	0	0	0	0	0	0	0	0	0	0	0	0	0	0	0	0	0	0	0	0	0
SLC25A18P1	ENSG00000234309	0	0	0	0	0	0	0	0	0	0	0	0	0	0	0	0	0	0	0	0	0	0	0	0	0	0	0	0	0	0	0	0
PRLHR	ENSG00000119973	0	0	0	0	0	0	0	0	0	0	0	0	0	0	0	0	0	0	0	0	0	0	0	0	0	0	0	0	0	0	0	0
AL356865.1	ENSG00000263658	0	0	0	0	0	0	0	0	0	0	0	0	0	0	0	0	0	0	0	0	0	0	0	0	0	0	0	0	0	0	0	0
TOMM22P5	ENSG00000225155	0	0	0	0	0	0	0	0	0	0	0	0	0	0	0	0	0	0	0	0	0	0	0	0	0	0	0	0	0	0	0	0
CACUL1	ENSG00000151893	405	4.77401	578	6.00628	664	7.58191	942	4.73893	935	11.733	2605	27.5047	1582	13.3358	1337	14.7811	3287	26.7331	1988	27.4852	2027	22.9169	1006	11.5837	2246	25.2933	1811	24.8094	1748	19.5238	1471	19.7557
U3_50	ENSG00000251836	0	0	0	0	0	0	0	0	0	0	0	0	0	0	0	0	0	0	0	0	0	0	0	0	0	0	0	0	0	0	0	0
RP11-215A21.2	ENSG00000236058	0	0	0	0	0	0	0	0	0	0	0	0	0	0	0	0	0	0	0	0	0	0	0	0	0	0	0	0	0	0	0	0
LDHAP5	ENSG00000213574	0	0	0	0	0	0	0	0	0	0	0	0	0	0	0	0	0	0	0	0	0	0	0	0	0	0	0	0	0	0	0	0
RP11-498J9.2	ENSG00000229272	0	0	0	0	0	0	0	0	0	0	0	0	0	0	0	0	0	0	0	0	0	0	0	0	0	0	0	0	0	0	0	0
AL157788.1	ENSG00000215925	0	0	0	0	0	0	0	0	0	0	0	0	0	0	0	0	0	0	0	0	0	0	0	0	0	0	0	0	0	0	0	0
NANOS1	ENSG00000188613	262	5.22493	360	6.32895	386	7.45674	263	2.23839	621	13.1838	1008	18.0057	1497	21.3493	73	1.36537	2830	38.9392	1475	34.5005	2446	46.7854	1506	29.3376	280	5.33463	179	4.1486	356	6.72703	354	8.04329
EIF3A	ENSG00000107581	1357	20.7036	1145	15.4001	2079	30.7259	2448	15.9397	3448	56.0021	6194	84.6466	3045	33.2229	17712	253.444	33571	353.389	16852	301.56	12875	188.403	4860	72.431	29895	435.745	25942	459.981	8892	128.547	10736	186.621
SNORA19_2	ENSG00000207468	0	0	0	0	0	0	0	0	0	0	0	0	0	0	0	0	0	0	0	0	0	0	0	0	0	0	0	0	0	0	0	0
SNORA19_3	ENSG00000222588	0	0	0	0	0	0	0	0	0	0	0	0	0	0	0	0	0	0	0	0	0	0	0	0	0	0	0	0	0	0	0	0
RP11-435O11.5	ENSG00000271343	0	0	0	0	0	0	0	0	0	0	0	0	0	0	0	0	0	0	0	0	0	0	0	0	0	0	0	0	0	0	0	0
FAM45A	ENSG00000119979	488	7.30882	469	6.19228	536	7.77633	739	4.72361	518	8.25901	930	12.4762	716	7.66874	671	9.42535	3975	41.0758	2306	40.5081	2085	29.9508	825	12.0699	1669	23.8809	1498	26.074	1022	14.5035	707	12.0642
SFXN4	ENSG00000183605	2333	115.244	2291	99.7647	2586	123.741	2509	52.8937	1434	75.4087	1376	60.8824	2331	82.3431	310	14.3619	2717	92.6004	1318	76.3611	1986	94.0926	1020	49.2179	1757	82.9164	1496	85.8821	1363	63.7958	879	49.47
PRDX3	ENSG00000165672	1920	51.8484	2215	52.73	2249	58.8309	1647	18.9814	2165	62.2389	4957	119.901	3876	74.8515	922	23.3514	16751	312.101	9157	290.029	7740	200.47	4211	111.081	9232	238.175	8018	251.634	4029	103.092	2739	84.2708
GRK5	ENSG00000198873	312	9.76244	550	15.1711	282	8.54743	415	5.54184	381	12.6911	708	19.8431	680	15.2158	22	0.645616	548	11.8306	359	13.1751	267	8.0129	119	3.63724	461	13.7807	369	13.4184	312	9.25024	167	5.95349
GRK5-IT1	ENSG00000228485	0	0	0	0	0	0	0	0	0	0	1	0.206628	0	0	0	0	0	0	0	0	0	0	0	0	0	0	0	0	0	0	0	0
RN7SL749P	ENSG00000242853	0	0	0	0	0	0	0	0	0	0	0	0	0	0	0	0	0	0	0	0	0	0	0	0	0	0	0	0	0	0	0	0
RP11-79M19.2	ENSG00000236426	0	0	0	0	0	0	0	0	0	0	0	0	0	0	0	0	0	0	0	0	0	0	0	0	0	0	0	0	0	0	0	0
MIR4681	ENSG00000265719	0	0	0	0	0	0	0	0	0	0	0	0	0	0	0	0	0	0	0	0	0	0	0	0	0	0	0	0	0	0	0	0
RGS10	ENSG00000148908	862	63.5304	755	49.0537	754	53.8305	667	20.9798	428	33.5806	529	34.9222	760	40.0563	204	14.1011	753	38.2905	362	31.2923	416	29.4064	339	24.4059	1032	72.6643	982	84.1114	816	56.9848	412	34.5957
RP11-179H18.8	ENSG00000271353	0	0	0	0	0	0	0	0	0	0	0	0	0	0	0	0	0	0	0	0	0	0	0	0	0	0	0	0	0	0	0	0
TIAL1	ENSG00000151923	2063	42.5864	1726	31.4096	1936	38.7132	3954	34.8345	2959	65.0259	3473	64.2166	4173	61.6031	4578	88.6328	5045	71.8545	2505	60.6504	3035	60.0903	1980	39.9262	3934	77.5841	3816	91.5479	3312	64.7822	2493	58.6333
RAD1P1	ENSG00000234569	0	0	0	0	0	0	0	0	0	0	0	0	0	0	0	0	0	0	0	0	0	0	0	0	0	0	0	0	0	0	0	0
RP11-179H18.5	ENSG00000227437	0	0	0	0	0	0	0	0	0	0	0	0	0	0	0	0	0	0	0	0	0	0	0	0	0	0	0	0	0	0	0	0
BAG3	ENSG00000151929	2352	79.0055	3279	97.0983	3716	120.914	17459	250.289	1600	57.2151	2313	69.5932	3414	82.01	2833	89.2512	4287	99.3562	2919	115.003	6356	204.776	6486	212.823	5046	161.933	3006	117.349	5654	179.958	3860	147.727
TXNP1	ENSG00000232823	0	0	0	0	0	0	0	0	0	0	0	0	0	0	0	0	0	0	0	0	0	0	0	0	0	0	0	0	0	0	0	0
INPP5F	ENSG00000198825	167	2.49187	270	3.55159	207	2.992	105	0.668652	131	2.0809	495	6.61585	270	2.88109	21	0.293884	2115	21.7741	1695	29.6643	1231	17.6174	459	6.69026	1317	18.7742	1523	26.4106	1032	14.5909	717	12.1893
RN7SL846P	ENSG00000242818	0	0	0	0	0	0	0	0	0	0	0	0	0	0	0	0	0	0	0	0	0	0	0	0	0	0	0	0	0	0	0	0
PHACTR2P1	ENSG00000270300	0	0	0	0	0	0	0	0	0	0	0	0	0	0	0	0	0	0	0	0	0	0	0	0	0	0	0	0	0	0	0	0
MCMBP	ENSG00000197771	2489	38.6389	2693	36.8541	1842	27.6995	1862	12.3362	3094	51.1318	5602	77.8958	4632	51.4223	1313	19.1167	4015	43.0038	2267	41.2768	2585	38.4888	1620	24.5661	4245	62.9571	3466	62.5313	2865	42.1424	2096	37.0717
SEC23IP	ENSG00000107651	409	6.63969	546	7.81389	750	11.7942	1329	9.2077	746	12.8924	1801	26.1884	1322	15.3476	1315	20.0216	2766	30.9812	1934	36.8244	2000	31.1408	1369	21.7095	3876	60.114	3484	65.7312	3039	46.7466	2325	43.003
MIR4682	ENSG00000265370	0	0	0	0	0	0	0	0	0	0	0	0	0	0	0	0	0	0	0	0	0	0	0	0	0	0	0	0	0	0	0	0
NACAP2	ENSG00000180230	0	0	0	0	0	0	0	0	0	0	0	0	0	0	0	0	0	0	0	0	0	0	0	0	0	0	0	0	0	0	0	0
RP11-781P14.3	ENSG00000223455	0	0	0	0	0	0	0	0	0	0	0	0	0	0	0	0	0	0	0	0	0	0	0	0	0	0	0	0	0	0	0	0
AL353664.1	ENSG00000221402	0	0	0	0	0	0	0	0	0	0	0	0	0	0	0	0	0	0	0	0	0	0	0	0	0	0	0	0	0	0	0	0
RP11-572P18.1	ENSG00000220842	0	0	0	0	0	0	0	0	0	0	0	0	0	0	0	0	0	0	0	0	0	0	0	0	0	0	0	0	0	0	0	0
RP11-572P18.2	ENSG00000234522	0	0	0	0	0	0	0	0	0	0	0	0	0	0	0	0	0	0	0	0	0	0	0	0	0	0	0	0	0	0	0	0
PPAPDC1A	ENSG00000203805	0	0	0	0	0	0	1	0.0155408	0	0	2	0.0652339	0	0	0	0	11	0.276367	4	0.170839	0	0	100	3.55708	114	3.96592	135	5.71314	71	2.44977	7	0.290416
AC073587.1	ENSG00000265239	0	0	0	0	0	0	0	0	0	0	0	0	0	0	0	0	0	0	0	0	0	0	0	0	0	0	0	0	0	0	0	0
C10orf85	ENSG00000177234	0	0	0	0	0	0	0	0	0	0	0	0	0	0	0	0	0	0	0	0	0	0	0	0	1	0.0461785	12	0.674098	0	0	0	0
WDR11-AS1	ENSG00000227165	0	0	0	0	0	0	0	0	0	0	0	0	0	0	0	0	0	0	0	0	0	0	0	0	0	0	0	0	0	0	0	0
WDR11	ENSG00000120008	359	3.45931	474	4.02646	200	1.86684	154	0.633311	472	4.8418	1264	10.9097	79	0.544383	197	1.78036	4910	32.6436	2360	26.6723	2208	20.4065	964	9.07387	3941	36.2801	3619	40.5277	2238	20.4338	1739	19.0917
RP11-95I16.4	ENSG00000271670	0	0	0	0	0	0	0	0	0	0	0	0	0	0	0	0	0	0	0	0	0	0	0	0	0	0	0	0	0	0	0	0
RP11-95I16.2	ENSG00000227307	0	0	0	0	0	0	0	0	0	0	0	0	0	0	0	0	0	0	0	0	0	0	0	0	0	0	0	0	0	0	0	0
RP11-159H3.1	ENSG00000236762	0	0	0	0	0	0	0	0	0	0	0	0	0	0	0	0	0	0	0	0	0	0	0	0	0	0	0	0	0	0	0	0
LINC01153	ENSG00000227143	0	0	0	0	0	0	0	0	6	0.205792	0	0	0	0	0	0	0	0	0	0	0	0	0	0	0	0	0	0	0	0	0	0
RN7SKP167	ENSG00000222979	0	0	0	0	0	0	0	0	0	0	0	0	0	0	0	0	0	0	0	0	0	0	0	0	0	0	0	0	0	0	0	0
FGFR2	ENSG00000066468	30	0.366991	40	0.431365	10	0.1185	82	0.428105	12	0.156274	39	0.427337	9	0.0787336	34	0.390087	311	2.62492	114	1.63566	195	2.28793	222	2.65283	170	1.98678	162	2.30313	237	2.74712	241	3.35894
RP11-62L18.3	ENSG00000223432	0	0	0	0	0	0	0	0	0	0	0	0	0	0	0	0	0	0	0	0	0	0	0	0	0	0	0	0	0	0	0	0
RPS15AP5	ENSG00000223540	0	0	0	0	0	0	0	0	0	0	0	0	0	0	0	0	0	0	0	0	0	0	0	0	0	0	0	0	0	0	0	0
RP11-78A18.2	ENSG00000224250	0	0	0	0	0	0	0	0	0	0	0	0	0	0	0	0	0	0	0	0	0	0	0	0	0	0	0	0	0	0	0	0
ATE1	ENSG00000107669	150	2.43253	236	3.37387	257	4.03722	344	2.38082	251	4.33322	581	8.43944	544	6.30883	617	9.38424	4558	50.9991	2705	51.4504	2565	39.8959	1354	21.449	1951	30.2267	2048	38.5981	1253	19.2536	1421	26.255
Y_RNA_468	ENSG00000201884	0	0	0	0	0	0	0	0	0	0	0	0	0	0	0	0	0	0	0	0	0	0	0	0	0	0	0	0	0	0	0	0
ATE1-AS1	ENSG00000226864	6	0.58217	7	0.598751	8	0.751918	2	0.082819	0	0	0	0	0	0	0	0	44	2.94559	1	0.113803	2	0.186124	9	0.853025	71	6.58148	11	1.24039	0	0	0	0
NSMCE4A	ENSG00000107672	49	1.27508	119	2.72984	193	4.86497	312	3.46494	325	9.00314	832	19.3925	596	11.091	86	2.09887	681	12.2267	281	8.57632	300	7.48748	243	6.17685	926	23.0207	813	24.5867	677	16.6926	444	13.1636
TACC2	ENSG00000138162	1059	5.18811	1751	7.56222	1522	7.22288	2833	5.92327	931	4.85549	1589	6.97282	2197	7.69709	579	2.66035	1454	4.91472	801	4.60257	1396	6.55953	830	3.97203	2786	13.0395	1733	9.8669	2928	13.5918	2654	14.8138
BTBD16	ENSG00000138152	1	0.0383038	0	0	1	0.0371043	0	0	0	0	0	0	0	0	0	0	5	0.13214	0	0	0	0	0	0	0	0	0	0	0	0	0	0
RNU6-728P	ENSG00000202245	0	0	0	0	0	0	0	0	0	0	0	0	0	0	0	0	0	0	0	0	0	0	0	0	0	0	0	0	0	0	0	0
PLEKHA1	ENSG00000107679	57	0.381684	79	0.466344	186	1.20649	156	0.445816	148	1.05502	462	2.77104	340	1.62814	149	0.935758	2635	12.1739	1269	9.96657	1334	8.56761	494	3.2313	2092	13.3831	2297	17.8756	2009	12.7469	2395	18.272
MIR3941	ENSG00000265442	0	0	0	0	0	0	0	0	0	0	0	0	0	0	0	0	0	0	0	0	0	0	0	0	0	0	0	0	0	0	0	0
ARMS2	ENSG00000254636	0	0	0	0	0	0	3	0.144427	0	0	0	0	0	0	0	0	0	0	0	0	0	0	0	0	0	0	0	0	0	0	0	0
HTRA1	ENSG00000166033	1813	78.9116	2068	79.3494	1406	59.2803	3090	57.3988	1166	54.0271	1407	54.854	1577	49.086	575	23.4724	711	21.3518	394	20.1138	401	16.7402	353	15.0085	1601	66.5735	1484	75.0664	2831	116.755	2966	147.084
DMBT1	ENSG00000187908	0	0	0	0	0	0	0	0	0	0	0	0	0	0	0	0	0	0	0	0	0	0	0	0	0	0	0	0	0	0	0	0
C10orf120	ENSG00000183559	0	0	0	0	0	0	0	0	0	0	0	0	0	0	0	0	0	0	0	0	0	0	0	0	0	0	0	0	0	0	0	0
DMBT1P1	ENSG00000176584	0	0	0	0	0	0	0	0	0	0	0	0	0	0	0	0	0	0	0	0	0	0	0	0	0	0	0	0	0	0	0	0
RP11-107C16.2	ENSG00000272135	0	0	0	0	0	0	0	0	0	0	0	0	0	0	0	0	0	0	0	0	0	0	0	0	0	0	0	0	0	0	0	0
CUZD1	ENSG00000138161	0	0	0	0	0	0	8	0.0839668	0	0	4	0.0881145	14	0.246222	10	0.230655	22	0.373302	16	0.46152	4	0.0943518	22	0.528518	0	0	0	0	0	0	0	0
FAM24B	ENSG00000213185	73	5.72302	98	6.77296	54	4.10089	273	9.13412	56	4.6737	37	2.59822	51	2.85927	73	5.36751	9	0.486817	1	0.0919511	11	0.827122	13	0.995558	0	0	1	0.0911111	0	0	0	0
RP11-564D11.3	ENSG00000255624	0	0	3	0.104154	1	0.0381495	0	0	0	0	6	0.211655	4	0.112655	0	0	4	0.10869	0	0	0	0	0	0	0	0	0	0	0	0	0	0
FAM24A	ENSG00000203795	0	0	0	0	0	0	0	0	0	0	0	0	0	0	0	0	0	0	0	0	0	0	0	0	0	0	0	0	0	0	0	0
C10orf88	ENSG00000119965	179	5.20549	126	3.2302	139	3.91567	276	3.42546	98	3.03393	243	6.32974	185	3.84737	519	14.1554	828	16.6135	485	16.5426	467	13.0257	263	7.47112	480	13.3357	501	16.9323	93	2.56263	199	6.59345
PSTK	ENSG00000179988	223	2.94716	120	1.39807	113	1.44664	290	1.63568	102	1.43506	106	1.2548	100	0.945109	95	1.17752	495	4.51362	177	2.74364	162	2.05347	86	1.11024	101	1.27523	106	1.62807	66	0.826489	26	0.391492
IKZF5	ENSG00000095574	77	1.47378	67	1.13049	195	3.61542	303	2.47506	67	1.36517	219	3.75454	171	2.34057	513	9.20888	2093	27.6396	1237	27.7694	1472	27.0224	968	18.0983	896	16.3839	963	21.4209	744	13.493	823	17.947
ACADSB	ENSG00000196177	69	1.01773	60	0.780159	64	0.914417	50	0.314741	70	1.09913	212	2.80085	82	0.864926	86	1.18967	2873	29.2374	1597	27.6275	1323	18.7161	418	6.02254	960	13.5276	747	12.8048	359	5.01731	256	4.30203
HMX3	ENSG00000188620	2	0.15733	9	0.624127	11	0.838216	61	2.04792	0	0	0	0	0	0	1	0.0737782	0	0	0	0	0	0	0	0	0	0	0	0	0	0	0	0
HMX2	ENSG00000188816	0	0	0	0	0	0	2	0.0483789	0	0	0	0	0	0	0	0	0	0	0	0	0	0	0	0	0	0	0	0	0	0	0	0
BUB3	ENSG00000154473	1453	41.8589	1890	47.9992	1679	46.8549	4595	56.4949	1340	41.0958	3604	92.9989	2741	56.4695	5585	150.901	4505	89.5443	2519	85.1147	3329	91.9835	2957	83.2136	3658	100.678	3123	104.559	2742	74.8486	2701	88.6538
RP11-162A23.5	ENSG00000227586	0	0	0	0	0	0	0	0	0	0	0	0	0	0	0	0	0	0	0	0	0	0	0	0	0	0	0	0	0	0	0	0
AC012391.1	ENSG00000265463	0	0	0	0	0	0	0	0	0	0	0	0	0	0	0	0	0	0	0	0	0	0	0	0	0	0	0	0	0	0	0	0
RP11-338O1.3	ENSG00000270902	0	0	0	0	0	0	0	0	0	0	0	0	0	0	0	0	0	0	0	0	0	0	0	0	0	0	0	0	0	0	0	0
RP11-282I1.1	ENSG00000230131	2	0.148231	0	0	0	0	4	0.126523	2	0.157801	0	0	0	0	1	0.0695116	0	0	0	0	0	0	0	0	0	0	0	0	0	0	0	0
RP11-338O1.2	ENSG00000225152	0	0	0	0	0	0	0	0	0	0	0	0	0	0	0	0	0	0	0	0	0	0	0	0	0	0	0	0	0	0	0	0
RP11-282I1.2	ENSG00000234542	0	0	0	0	0	0	0	0	0	0	0	0	0	0	0	0	0	0	0	0	0	0	0	0	0	0	0	0	0	0	0	0
GPR26	ENSG00000154478	0	0	0	0	0	0	0	0	0	0	0	0	0	0	0	0	0	0	0	0	0	0	0	0	0	0	0	0	0	0	0	0
CPXM2	ENSG00000121898	2963	58.3083	4828	83.756	2258	43.0432	5137	43.1429	0	0	0	0	0	0	0	0	6285	85.3346	2853	65.8499	2552	48.1674	1466	28.1808	47	0.883616	49	1.12063	95	1.7714	221	4.95498
AC009987.1	ENSG00000221293	0	0	0	0	0	0	0	0	0	0	0	0	0	0	0	0	0	0	0	0	0	0	0	0	0	0	0	0	0	0	0	0
RP11-391M7.3	ENSG00000231138	0	0	0	0	0	0	0	0	0	0	0	0	0	0	0	0	0	0	0	0	0	0	0	0	0	0	0	0	0	0	0	0
AC068058.1	ENSG00000221437	0	0	0	0	0	0	0	0	0	0	0	0	0	0	0	0	0	0	0	0	0	0	0	0	0	0	0	0	0	0	0	0
RP11-285A18.2	ENSG00000234677	0	0	0	0	0	0	0	0	0	0	0	0	0	0	0	0	0	0	0	0	0	0	0	0	0	0	0	0	0	0	0	0
YBX2P1	ENSG00000213438	0	0	0	0	0	0	0	0	0	0	0	0	0	0	0	0	0	0	0	0	0	0	0	0	0	0	0	0	0	0	0	0
RP11-47G11.2	ENSG00000232334	0	0	0	0	0	0	0	0	0	0	0	0	0	0	0	0	0	0	0	0	0	0	0	0	0	0	0	0	0	0	0	0
CHST15	ENSG00000182022	6	0.106327	28	0.437421	6	0.102997	57	0.43109	7	0.132056	0	0	8	0.101383	0	0	72	0.880329	122	2.53575	48	0.815843	108	1.86955	1199	20.2991	955	19.6682	2007	33.7002	589	11.8921
OAT	ENSG00000065154	2093	57.0039	2290	54.982	1837	48.4649	4844	56.3042	2268	65.758	3860	94.166	2229	43.4139	1609	41.0997	8193	153.957	4407	140.777	4634	121.05	4875	129.697	5439	141.521	5715	180.893	4141	106.865	3518	109.165
RP13-238F13.5	ENSG00000269962	0	0	0	0	0	0	0	0	0	0	0	0	0	0	0	0	0	0	0	0	0	0	0	0	0	0	0	0	0	0	0	0
NKX1-2	ENSG00000229544	0	0	1	0.0494196	0	0	8	0.191399	0	0	8	0.401708	0	0	4	0.210308	0	0	0	0	0	0	0	0	0	0	0	0	0	0	0	0
RP13-238F13.3	ENSG00000271434	0	0	0	0	0	0	0	0	0	0	0	0	0	0	0	0	0	0	0	0	0	0	0	0	0	0	0	0	0	0	0	0
LHPP	ENSG00000107902	244	5.54007	296	5.92471	126	2.77127	422	4.08921	477	11.5296	565	11.4907	253	4.10798	12	0.255537	1040	16.2922	628	16.724	709	15.4399	251	5.56698	213	4.62032	202	5.33022	315	6.77688	300	7.76064
RPS10P18	ENSG00000229455	0	0	0	0	0	0	0	0	0	0	0	0	0	0	0	0	0	0	0	0	0	0	0	0	0	0	0	0	0	0	0	0
RP11-12J10.3	ENSG00000258539	1	0.0269649	85	2.02054	44	1.1493	100	1.1508	46	1.32047	111	2.68098	107	2.06332	53	1.34036	163	3.03255	27	0.85392	94	2.43109	112	2.95011	93	2.39579	110	3.44715	209	5.33998	67	2.05838
FAM53B	ENSG00000189319	11387	163.562	18118	229.421	12174	169.39	47913	293.716	10562	161.506	15683	201.778	18156	186.499	7395	99.6229	18600	184.335	9057	152.585	14036	193.371	11821	165.863	8208	112.636	5928	98.9579	14486	197.159	11800	193.111
FAM53B-AS1	ENSG00000233334	0	0	0	0	0	0	0	0	0	0	0	0	0	0	0	0	0	0	0	0	0	0	0	0	0	0	0	0	0	0	0	0
METTL10	ENSG00000203791	180	3.93119	162	3.11901	233	4.92936	228	2.12514	212	4.92899	262	5.12536	331	5.16968	137	2.80621	526	7.92609	323	8.27388	320	6.70311	212	4.52282	576	12.0183	424	10.7618	580	12.0026	303	7.53956
Y_RNA_469	ENSG00000199466	0	0	0	0	0	0	0	0	0	0	0	0	0	0	0	0	0	0	0	0	0	0	0	0	0	0	0	0	0	0	0	0
FAM175B	ENSG00000165660	141	4.34847	148	4.02373	184	5.4969	225	2.96143	236	7.74818	513	14.1712	405	8.93214	727	21.0281	1935	41.1737	1436	51.9429	1343	39.7253	875	26.3601	1487	43.8122	1272	45.5904	695	20.3094	760	26.7043
AC068896.1	ENSG00000203457	0	0	0	0	0	0	0	0	0	0	0	0	0	0	0	0	0	0	0	0	0	0	0	0	0	0	0	0	0	0	0	0
Y_RNA_470	ENSG00000207494	0	0	0	0	0	0	0	0	0	0	0	0	0	0	0	0	0	0	0	0	0	0	0	0	0	0	0	0	0	0	0	0
NPM1P31	ENSG00000214807	0	0	0	0	0	0	0	0	0	0	0	0	0	0	0	0	0	0	0	0	0	0	0	0	0	0	0	0	0	0	0	0
RP11-298J20.4	ENSG00000249456	0	0	15	2.1985	9	1.44948	23	1.63198	10	1.76993	46	6.85038	51	6.06372	95	14.8135	131	15.0272	61	11.8952	40	6.37852	97	15.7536	109	17.3133	67	12.9458	10	1.57536	57	10.7972
ZRANB1	ENSG00000019995	274	4.21876	403	5.47003	480	7.1591	1181	7.76043	508	8.32662	1242	17.1288	1776	19.5551	4165	60.1447	3190	33.888	1938	34.998	2879	42.5158	2345	35.2694	2983	43.8788	2307	41.2811	2219	32.3732	2462	43.189
RP11-298J20.3	ENSG00000226899	0	0	0	0	0	0	0	0	0	0	0	0	0	0	0	0	0	0	0	0	0	0	0	0	2	0.212421	0	0	0	0	0	0
CTBP2	ENSG00000175029	1252	15.5886	1357	14.8947	1274	15.3658	3184	16.9191	1785	23.6598	2973	33.1565	2898	25.8038	2531	29.5557	4210	36.1664	2101	30.6819	3711	44.3167	2451	29.8103	5018	59.6897	3987	57.6922	4166	49.1491	3682	52.232
MIR4296	ENSG00000264572	0	0	0	0	0	0	0	0	0	0	0	0	0	0	0	0	0	0	0	0	0	0	0	0	0	0	0	0	0	0	0	0
MRPS21P6	ENSG00000214298	0	0	0	0	0	0	0	0	0	0	0	0	0	0	0	0	0	0	0	0	0	0	0	0	0	0	0	0	0	0	0	0
RPS27P18	ENSG00000233135	0	0	0	0	0	0	0	0	0	0	0	0	0	0	0	0	0	0	0	0	0	0	0	0	0	0	0	0	0	0	0	0
TEX36-AS1	ENSG00000237675	0	0	0	0	0	0	0	0	0	0	0	0	0	0	0	0	0	0	0	0	0	0	0	0	0	0	0	0	0	0	0	0
TEX36	ENSG00000175018	0	0	0	0	0	0	0	0	0	0	0	0	0	0	0	0	0	0	0	0	0	0	0	0	0	0	0	0	0	0	0	0
ALDOAP2	ENSG00000214297	0	0	0	0	0	0	0	0	0	0	0	0	0	0	0	0	0	0	0	0	0	0	0	0	0	0	0	0	0	0	0	0
RP11-383C5.3	ENSG00000228021	0	0	0	0	0	0	0	0	0	0	0	0	0	0	0	0	3	0.0440994	0	0	0	0	0	0	0	0	0	0	0	0	0	0
RP11-383C5.4	ENSG00000224023	72	1.93582	29	0.687353	25	0.651109	8	0.0917959	15	0.429332	16	0.385321	2	0.0384543	0	0	146	2.70836	44	1.38752	49	1.26358	17	0.446479	12	0.308233	23	0.718668	0	0	22	0.673915
RP11-383C5.5	ENSG00000234134	0	0	0	0	0	0	0	0	0	0	0	0	0	0	0	0	0	0	0	0	0	0	0	0	0	0	0	0	0	0	0	0
EDRF1	ENSG00000107938	91	1.08473	96	1.0088	40	0.461875	128	0.651168	142	1.80194	372	3.97188	133	1.13375	398	4.44951	1787	14.697	903	12.6248	986	11.2728	416	4.84391	1291	14.7019	1097	15.197	996	11.2496	815	11.0685
EDRF1-AS1	ENSG00000236991	0	0	0	0	0	0	0	0	0	0	0	0	0	0	0	0	0	0	0	0	0	0	0	0	0	0	0	0	0	0	0	0
MMP21	ENSG00000154485	0	0	0	0	0	0	0	0	0	0	0	0	0	0	0	0	6	0.199056	0	0	0	0	0	0	1	0.0459379	0	0	0	0	0	0
UROS	ENSG00000188690	2555	57.9262	2634	52.6442	1472	32.3277	1594	15.4232	3573	86.2358	3909	79.3819	3277	53.1305	474	10.0788	2677	41.8749	1398	37.1746	1217	26.4636	783	17.3407	1500	32.4895	1183	31.1701	818	17.5724	784	20.2512
MIR4484	ENSG00000265092	0	0	0	0	0	0	0	0	0	0	0	0	0	0	0	0	0	0	0	0	0	0	0	0	0	0	0	0	0	0	0	0
BCCIP	ENSG00000107949	212	4.34809	225	4.06813	436	8.66227	430	3.76386	438	9.56329	1040	19.1059	631	9.25498	1575	30.2964	6379	90.2686	3249	78.1569	2598	51.1065	1735	34.7603	5667	111.041	4904	116.891	2091	40.636	2455	57.3674
DHX32	ENSG00000089876	846	19.773	1013	20.8719	1017	23.0253	1960	19.5506	1326	32.9925	2335	48.8832	2751	45.9807	2330	51.0746	4866	78.4684	2835	77.7158	3430	76.8901	2666	60.8671	3118	69.6217	3047	82.7643	3347	74.1228	2329	62.0186
AL360176.1	ENSG00000215972	0	0	0	0	0	0	0	0	0	0	0	0	0	0	0	0	0	0	0	0	0	0	0	0	0	0	0	0	0	0	0	0
RNU2-42P	ENSG00000222629	0	0	0	0	0	0	0	0	0	0	0	0	0	0	0	0	0	0	0	0	0	0	0	0	0	0	0	0	0	0	0	0
FANK1	ENSG00000203780	5	0.110428	0	0	7	0.149758	21	0.197939	19	0.446719	37	0.731953	42	0.66335	21	0.434988	102	1.55429	29	0.751213	55	1.16506	44	0.949258	26	0.548594	38	0.975355	148	3.09718	10	0.251629
GNG10P1	ENSG00000234016	0	0	0	0	0	0	0	0	0	0	0	0	0	0	0	0	0	0	0	0	0	0	0	0	0	0	0	0	0	0	0	0
FANK1-AS1	ENSG00000233409	0	0	0	0	0	0	0	0	0	0	0	0	0	0	0	0	0	0	0	0	0	0	0	0	0	0	0	0	0	0	0	0
ADAM12	ENSG00000148848	224	2.09628	442	3.64648	187	1.69522	258	1.03044	222	2.2117	632	5.29773	234	1.56603	37	0.324752	1524	9.84029	845	9.27498	662	5.94202	259	2.36768	3762	33.6347	3181	34.5967	2985	26.4692	1184	12.6242
RNA5SP328	ENSG00000222740	0	0	0	0	0	0	0	0	0	0	0	0	0	0	0	0	0	0	0	0	0	0	0	0	0	0	0	0	0	0	0	0
RP11-81B10.2	ENSG00000213170	0	0	0	0	0	0	0	0	0	0	0	0	0	0	0	0	0	0	0	0	0	0	0	0	0	0	0	0	0	0	0	0
LINC00601	ENSG00000235180	6	0.47401	0	0	3	0.229583	0	0	0	0	0	0	0	0	0	0	12	0.654091	0	0	2	0.151545	0	0	7	0.528325	13	1.19357	6	0.44914	17	1.53016
C10orf90	ENSG00000154493	687	11.9181	898	13.7333	486	8.16709	541	4.00542	302	5.57733	460	7.14789	790	9.80074	35	0.569462	728	8.71368	533	10.845	504	8.38598	250	4.23653	1847	30.6114	1504	30.3225	1073	17.6377	354	6.99686
AL583860.1	ENSG00000221717	0	0	0	0	0	0	0	0	0	0	0	0	0	0	0	0	0	0	0	0	0	0	0	0	0	0	0	0	0	0	0	0
SNORD60_2	ENSG00000199321	0	0	0	0	0	0	0	0	0	0	0	0	0	0	0	0	0	0	0	0	0	0	0	0	0	0	0	0	0	0	0	0
DOCK1	ENSG00000150760	315	3.59776	680	6.84668	443	4.90126	359	1.74992	580	7.05212	1534	15.6934	701	5.72562	207	2.21737	3907	30.7883	2266	30.3554	2183	23.9138	462	5.15447	4839	52.8012	3804	50.4929	2652	28.7005	1607	20.9116
Y_RNA_471	ENSG00000202487	0	0	0	0	0	0	0	0	0	0	0	0	0	0	0	0	0	0	0	0	0	0	0	0	0	0	0	0	0	0	0	0
RP11-223P11.3	ENSG00000223528	0	0	0	0	0	0	0	0	0	0	0	0	0	0	0	0	0	0	0	0	0	0	0	0	0	0	0	0	0	0	0	0
RP11-223P11.2	ENSG00000232935	0	0	0	0	0	0	0	0	0	0	0	0	0	0	0	0	0	0	0	0	0	0	0	0	0	0	0	0	0	0	0	0
FAM196A	ENSG00000188916	15	0.314356	6	0.110849	4	0.0812031	15	0.13416	0	0	0	0	0	0	0	0	0	0	11	0.270382	0	0	5	0.102358	38	0.760818	0	0	0	0	9	0.214894
NPS	ENSG00000214285	0	0	0	0	0	0	0	0	0	0	0	0	0	0	0	0	0	0	0	0	0	0	0	0	0	0	0	0	0	0	0	0
AL391005.1	ENSG00000188722	0	0	0	0	0	0	0	0	0	0	0	0	0	0	0	0	0	0	0	0	0	0	0	0	0	0	0	0	0	0	0	0
FOXI2	ENSG00000186766	0	0	0	0	0	0	0	0	0	0	0	0	0	0	0	0	0	0	0	0	0	0	0	0	0	0	0	0	0	0	0	0
BUB1P1	ENSG00000270778	0	0	0	0	0	0	0	0	0	0	0	0	0	0	0	0	0	0	0	0	0	0	0	0	0	0	0	0	0	0	0	0
CLRN3	ENSG00000180745	0	0	0	0	0	0	0	0	0	0	0	0	0	0	0	0	0	0	0	0	0	0	0	0	0	0	0	0	0	0	0	0
PTPRE	ENSG00000132334	0	0	0	0	0	0	0	0	0	0	0	0	0	0	0	0	144	0.811377	195	1.86779	75	0.587455	110	0.877511	380	2.96476	414	3.92924	604	4.6738	203	1.8888
RP11-4C20.3	ENSG00000232259	0	0	0	0	0	0	0	0	0	0	0	0	0	0	0	0	0	0	0	0	0	0	0	0	0	0	0	0	0	0	0	0
RP11-4C20.4	ENSG00000227076	0	0	0	0	0	0	0	0	0	0	0	0	0	0	0	0	1	0.171603	0	0	0	0	0	0	0	0	0	0	0	0	0	0
MKI67	ENSG00000148773	479	3.45117	732	4.64935	524	3.65717	421	1.29454	1361	10.439	4294	27.7118	1119	5.7656	6231	42.1053	565	2.80867	102	0.861958	76	0.525194	5	0.0351903	21	0.14455	26	0.217708	0	0	20	0.164177
RP11-264E18.1	ENSG00000234640	0	0	0	0	0	0	0	0	0	0	0	0	0	0	0	0	0	0	0	0	0	0	0	0	0	0	0	0	0	0	0	0
RP11-442O18.2	ENSG00000224190	0	0	0	0	0	0	0	0	0	0	0	0	0	0	0	0	0	0	0	0	0	0	0	0	0	0	0	0	0	0	0	0
RP11-442O18.1	ENSG00000232985	0	0	0	0	0	0	0	0	0	0	0	0	0	0	0	0	0	0	0	0	0	0	0	0	0	0	0	0	0	0	0	0
RP11-168C9.1	ENSG00000225424	0	0	0	0	0	0	0	0	0	0	0	0	0	0	0	0	0	0	0	0	0	0	0	0	0	0	0	0	0	0	0	0
MGMT	ENSG00000170430	1093	28.354	1344	30.7358	778	19.5505	1173	12.9866	766	21.1541	933	21.6794	815	15.1194	214	5.20662	1109	19.8494	603	18.3471	856	21.2982	566	14.3427	274	6.79067	213	6.4216	398	9.783	267	7.89146
AL355531.1	ENSG00000266061	0	0	0	0	0	0	0	0	0	0	0	0	0	0	0	0	0	0	0	0	0	0	0	0	0	0	0	0	0	0	0	0
AL355531.2	ENSG00000268421	0	0	0	0	0	0	0	0	0	0	0	0	0	0	0	0	0	0	0	0	0	0	0	0	0	0	0	0	0	0	0	0
RP11-109A6.2	ENSG00000237224	0	0	0	0	0	0	0	0	0	0	0	0	0	0	0	0	0	0	0	0	0	0	0	0	0	0	0	0	0	0	0	0
RP11-109A6.3	ENSG00000227374	0	0	0	0	0	0	0	0	0	0	0	0	0	0	0	0	0	0	0	0	0	0	0	0	0	0	0	0	0	0	0	0
EBF3	ENSG00000108001	0	0	2	0.0351913	0	0	0	0	3	0.0637451	1	0.0178783	0	0	0	0	24	0.330512	33	0.772544	0	0	0	0	48	0.915299	28	0.649504	32	0.6052	11	0.250149
MIR4297	ENSG00000266676	0	0	0	0	0	0	0	0	0	0	0	0	0	0	0	0	0	0	0	0	0	0	0	0	0	0	0	0	0	0	0	0
LINC00959	ENSG00000237489	13	0.421935	6	0.171673	0	0	4	0.0554069	0	0	4	0.116288	0	0	0	0	45	1.00771	9	0.342609	22	0.684856	12	0.380456	43	1.33333	10	0.377199	0	0	1	0.0369788
CTAGE7P	ENSG00000233122	0	0	0	0	0	0	0	0	0	0	0	0	0	0	0	0	0	0	0	0	0	0	0	0	0	0	0	0	0	0	0	0
PPIAP32	ENSG00000233319	0	0	0	0	0	0	0	0	0	0	0	0	0	0	0	0	0	0	0	0	0	0	0	0	0	0	0	0	0	0	0	0
GLRX3	ENSG00000108010	3629	147.192	2935	104.943	3733	146.669	3828	66.263	3221	139.078	3963	143.977	4959	143.838	1144	43.5182	5371	150.305	2914	138.625	3216	125.109	2495	98.8528	4761	184.486	4578	215.795	3261	125.326	1524	70.4261
RP11-540N6.1	ENSG00000236303	0	0	0	0	0	0	0	0	0	0	0	0	0	0	0	0	0	0	0	0	0	0	0	0	0	0	0	0	0	0	0	0
Y_RNA_472	ENSG00000222997	0	0	0	0	0	0	0	0	0	0	0	0	0	0	0	0	0	0	0	0	0	0	0	0	0	0	0	0	0	0	0	0
MIR378C	ENSG00000264803	0	0	0	0	0	0	0	0	0	0	0	0	0	0	0	0	0	0	0	0	0	0	0	0	0	0	0	0	0	0	0	0
AL607076.1	ENSG00000266057	0	0	0	0	0	0	0	0	0	0	0	0	0	0	0	0	0	0	0	0	0	0	0	0	0	0	0	0	0	0	0	0
TCERG1L	ENSG00000176769	0	0	0	0	0	0	0	0	0	0	0	0	0	0	0	0	49	0.593302	45	0.926244	38	0.639611	28	0.479996	132	2.21309	67	1.36648	82	1.36354	28	0.559844
TCERG1L-AS1	ENSG00000230098	0	0	0	0	0	0	0	0	0	0	0	0	0	0	0	0	0	0	0	0	0	0	0	0	0	0	0	0	3	0.555715	0	0
AL450307.2	ENSG00000265977	0	0	0	0	0	0	0	0	0	0	0	0	0	0	0	0	0	0	0	0	0	0	0	0	0	0	0	0	0	0	0	0
AL450307.1	ENSG00000189275	0	0	0	0	0	0	1	0.0116372	0	0	1	0.0244242	0	0	0	0	0	0	0	0	0	0	0	0	0	0	0	0	0	0	0	0
PPP2R2D	ENSG00000175470	875	13.2057	939	12.4931	735	10.7454	1547	9.96427	1130	18.1552	1432	19.3583	1227	13.2428	1601	22.6617	1936	20.1595	1047	18.5334	1396	20.2075	1279	18.8558	1080	15.572	902	15.8208	1267	18.1186	1458	25.0704
BNIP3	ENSG00000176171	2665	116.49	2380	91.7102	2014	85.2771	2115	39.455	1542	71.7539	1739	68.0866	1278	39.9489	242	9.92096	4704	141.866	2269	116.327	1692	70.9358	626	26.7292	6307	263.379	5631	286.052	6486	268.634	2802	139.544
JAKMIP3	ENSG00000188385	43	0.521527	58	0.620135	32	0.375959	152	0.78678	4	0.0516462	5	0.0543187	6	0.0520406	6	0.0682507	326	2.72802	95	1.35141	161	1.87287	42	0.497598	193	2.23631	131	1.8465	69	0.792961	29	0.400735
RP11-140A10.3	ENSG00000235010	3	0.346894	4	0.407742	0	0	4	0.197396	0	0	2	0.207146	4	0.330765	0	0	0	0	8	1.08498	0	0	0	0	0	0	0	0	0	0	0	0
DPYSL4	ENSG00000151640	4242	123.245	6995	179.158	3008	84.6562	7749	96.0828	2092	64.7039	2791	72.6322	2219	46.104	717	19.5373	503	10.0829	281	9.57545	420	11.7037	277	7.86139	882	24.4813	625	21.1031	2587	71.2179	1456	48.196
STK32C	ENSG00000165752	646	16.8244	999	22.9363	331	8.35061	813	9.03649	370	10.2584	538	12.5505	405	7.54303	55	1.34344	904	16.2442	401	12.2492	604	15.0876	161	4.09595	951	23.6622	650	19.6739	808	19.9395	612	18.1598
LRRC27	ENSG00000148814	353	2.82234	368	2.59378	426	3.29934	314	1.07144	224	1.90657	253	1.81187	449	2.56723	53	0.397428	788	4.34693	495	4.64189	563	4.31736	178	1.3902	518	3.95669	193	1.79334	209	1.58335	106	0.965589
PWWP2B	ENSG00000171813	720	25.0612	1676	51.4272	873	29.4351	4539	67.4265	1056	39.1294	1312	40.9048	1136	28.2768	752	24.549	2026	48.6553	829	33.8437	1341	44.7685	1177	40.019	2016	67.0388	1375	55.6212	2612	86.1463	2215	87.8403
RP11-432J24.2	ENSG00000231705	0	0	0	0	0	0	0	0	0	0	0	0	0	0	0	0	0	0	0	0	0	0	0	0	0	0	0	0	0	0	0	0
RP11-432J24.3	ENSG00000234311	0	0	0	0	0	0	1	0.0388751	2	0.193941	0	0	0	0	0	0	0	0	0	0	0	0	0	0	0	0	7	0.741031	0	0	0	0
C10orf91	ENSG00000180066	6	0.271394	5	0.199374	4	0.175263	16	0.308866	7	0.337068	6	0.243092	11	0.355815	4	0.16969	7	0.218458	0	0	23	0.997817	0	0	0	0	1	0.0525675	0	0	8	0.412278
RP11-432J24.5	ENSG00000226900	13	1.89205	14	1.79625	18	2.53772	3	0.186343	38	5.88767	19	2.47693	1	0.104081	8	1.09201	8	0.803343	4	0.682817	15	2.0939	0	0	0	0	0	0	0	0	0	0
LINC01165	ENSG00000229081	0	0	0	0	0	0	0	0	0	0	0	0	0	0	0	0	0	0	0	0	0	0	0	0	0	0	0	0	0	0	0	0
INPP5A	ENSG00000068383	1406	35.0546	1688	37.1007	962	23.2336	1206	12.8324	2460	65.2928	3044	67.9791	2061	36.7469	264	6.17321	1794	30.8605	1211	35.4127	1236	29.5565	555	13.5168	1199	28.5592	864	25.0347	1188	28.0653	764	21.7022
RP11-288G11.3	ENSG00000234531	0	0	0	0	0	0	0	0	2	0.413605	2	0.348006	0	0	0	0	0	0	0	0	0	0	0	0	0	0	0	0	0	0	0	0
NKX6-2	ENSG00000148826	0	0	0	0	0	0	0	0	0	0	0	0	0	0	0	0	0	0	0	0	0	0	0	0	0	0	10	1.01072	64	5.27397	9	0.891778
TTC40	ENSG00000171811	21	0.183482	29	0.223368	16	0.135418	32	0.119323	19	0.176725	68	0.532174	43	0.268674	4	0.0327779	96	0.578717	72	0.737838	53	0.444144	0	0	38	0.317194	75	0.76156	33	0.273201	12	0.119455
LINC01166	ENSG00000232903	0	0	0	0	0	0	0	0	0	0	0	0	0	0	0	0	14	0.340324	5	0.206618	26	0.8786	22	0.757159	0	0	0	0	0	0	0	0
LINC01167	ENSG00000224758	0	0	0	0	0	0	0	0	0	0	0	0	0	0	0	0	3	0.316216	0	0	7	1.02569	0	0	0	0	0	0	0	0	0	0
LINC01168	ENSG00000240707	0	0	0	0	0	0	0	0	0	0	0	0	0	0	0	0	0	0	0	0	0	0	0	0	0	0	0	0	0	0	0	0
GPR123	ENSG00000197177	0	0	0	0	0	0	0	0	0	0	0	0	0	0	0	0	0	0	0	0	0	0	0	0	0	0	0	0	0	0	0	0
GPR123-AS1	ENSG00000256925	0	0	0	0	0	0	0	0	0	0	0	0	0	0	0	0	0	0	0	0	0	0	0	0	0	0	0	0	0	0	0	0
AL445199.1	ENSG00000203268	0	0	0	0	0	0	0	0	0	0	0	0	0	0	0	0	0	0	0	0	0	0	0	0	0	0	0	0	0	0	0	0
RPL5P28	ENSG00000235264	0	0	0	0	0	0	0	0	0	0	0	0	0	0	0	0	0	0	0	0	0	0	0	0	0	0	0	0	0	0	0	0
KNDC1	ENSG00000171798	112	1.29329	162	1.64908	62	0.693509	90	0.443529	0	0	4	0.0413722	3	0.0247732	0	0	373	2.97172	100	1.35435	168	1.86064	14	0.157916	238	2.62556	221	2.96578	275	3.00888	391	5.14405
UTF1	ENSG00000171794	0	0	0	0	0	0	2	0.0680733	0	0	0	0	0	0	0	0	2	0.110052	0	0	0	0	0	0	4	0.30477	0	0	0	0	0	0
VENTX	ENSG00000151650	0	0	0	0	0	0	0	0	0	0	0	0	0	0	0	0	3	0.0656114	0	0	4	0.12161	0	0	0	0	6	0.221033	0	0	26	0.93899
MIR202HG	ENSG00000166917	0	0	0	0	0	0	0	0	0	0	0	0	0	0	0	0	0	0	0	0	0	0	0	0	0	0	0	0	0	0	0	0
ADAM8	ENSG00000151651	8	0.154433	29	0.493513	9	0.168297	62	0.510792	4	0.0822018	6	0.103746	3	0.0414148	7	0.126735	128	1.70483	77	1.7434	41	0.759118	35	0.659994	128	2.36063	55	1.23391	133	2.43275	52	1.14368
TUBGCP2	ENSG00000130640	3003	41.4818	4538	55.2608	1817	24.3131	3273	19.2952	3461	50.8949	4370	54.0698	3237	31.9763	944	12.2299	4252	40.5244	2116	34.2825	2583	34.2217	1554	20.9688	4056	53.5263	2487	39.9252	3001	39.2792	1984	31.2245
RP11-122K13.12	ENSG00000235245	0	0	0	0	0	0	49	3.08249	0	0	4	0.528124	12	1.26494	22	3.04141	7	0.711908	2	0.345771	10	1.41377	12	1.72785	0	0	7	1.19914	3	0.419006	14	2.35117
ZNF511	ENSG00000198546	1635	46.2076	1818	45.2939	1343	36.7667	3057	36.8717	1867	56.1708	1917	48.5276	1474	29.7904	849	22.5035	1853	36.132	825	27.3467	1266	34.3166	1134	31.3062	1273	34.3709	1163	38.1983	1101	29.4834	1017	32.7467
RP11-122K13.14	ENSG00000270235	0	0	0	0	0	0	0	0	0	0	0	0	0	0	0	0	0	0	0	0	0	0	0	0	0	0	0	0	0	0	0	0
CALY	ENSG00000130643	7	0.381072	1	0.0479909	3	0.158202	8	0.185866	0	0	0	0	0	0	3	0.153171	0	0	20	1.27701	0	0	0	0	0	0	5	0.316336	0	0	0	0
BANF1P2	ENSG00000230306	0	0	0	0	0	0	0	0	0	0	0	0	0	0	0	0	0	0	0	0	0	0	0	0	0	0	0	0	0	0	0	0
RP11-122K13.7	ENSG00000226699	0	0	0	0	0	0	0	0	0	0	0	0	0	0	0	0	0	0	0	0	0	0	0	0	0	0	0	0	0	0	0	0
PRAP1	ENSG00000165828	0	0	0	0	0	0	1	0.0401841	0	0	0	0	0	0	0	0	0	0	0	0	3	0.270925	1	0.0919758	0	0	0	0	0	0	0	0
FUOM	ENSG00000148803	970	70.2556	1143	72.9803	404	28.3448	1177	36.3821	1235	95.2241	1101	71.4279	433	22.4275	137	9.30631	688	34.381	242	20.5579	147	10.2118	113	7.99482	200	13.8391	217	18.2658	210	14.412	108	8.91218
ECHS1	ENSG00000127884	10161	579.836	11012	553.968	9103	503.194	13860	337.547	6136	372.756	6344	324.267	5767	235.343	1300	69.576	6101	240.21	3093	207.016	3965	217.013	2456	136.905	4687	255.523	3618	239.942	4472	241.805	2065	134.258
MIR3944	ENSG00000265395	0	0	0	0	0	0	0	0	0	0	0	0	0	0	0	0	0	0	0	0	0	0	0	0	0	0	0	0	0	0	0	0
PAOX	ENSG00000148832	0	0	11	0.385686	1	0.0385277	10	0.169743	7	0.296387	3	0.106877	3	0.0853287	0	0	535	14.6813	285	13.2951	196	7.47689	86	3.34126	133	5.0537	122	5.63923	145	5.46453	25	1.13287
AL360181.1	ENSG00000268882	0	0	0	0	0	0	0	0	0	0	0	0	0	0	0	0	0	0	0	0	0	0	0	0	0	0	0	0	0	0	0	0
RP11-108K14.8	ENSG00000254536	0	0	0	0	0	0	0	0	0	0	0	0	0	0	0	0	46	1.82466	20	1.34862	0	0	0	0	0	0	0	0	0	0	0	0
MTG1	ENSG00000148824	1694	38.1714	2244	44.5757	870	18.9901	933	8.97239	1747	41.9072	2132	43.0312	1176	18.9503	63	1.33141	2375	36.9241	942	24.896	771	16.663	256	5.6349	2262	48.695	1881	49.2587	895	19.1092	944	24.2353
SPRN	ENSG00000203772	0	0	0	0	0	0	0	0	0	0	0	0	0	0	0	0	13	0.253179	6	0.198641	12	0.324877	0	0	27	0.728106	16	0.524871	16	0.427935	15	0.482399
OR6L2P	ENSG00000273327	0	0	0	0	0	0	0	0	0	0	0	0	0	0	0	0	0	0	0	0	0	0	0	0	0	0	0	0	0	0	0	0
RP11-108K14.4	ENSG00000214279	0	0	4	0.0405861	1	0.0111493	25	0.122803	5	0.0612643	6	0.0618571	7	0.0576167	11	0.118743	140	1.11177	36	0.485986	139	1.53446	70	0.78702	6	0.0659759	59	0.789201	24	0.261741	74	0.970397
OR7M1P	ENSG00000273336	0	0	0	0	0	0	0	0	0	0	0	0	0	0	0	0	0	0	0	0	0	0	0	0	0	0	0	0	0	0	0	0
AL161645.1	ENSG00000266547	0	0	0	0	0	0	0	0	0	0	0	0	0	0	0	0	0	0	0	0	0	0	0	0	0	0	0	0	0	0	0	0
CYP2E1	ENSG00000130649	0	0	0	0	3	0.0278716	6	0.024559	0	0	1	0.00859072	8	0.0548696	3	0.0269853	80	0.529383	3	0.0337469	31	0.285164	30	0.281061	66	0.604741	17	0.189486	8	0.0727014	16	0.174835
AL161645.2	ENSG00000268925	0	0	0	0	0	0	0	0	0	0	0	0	0	0	0	0	0	0	0	0	0	0	0	0	0	0	0	0	0	0	0	0
SYCE1	ENSG00000171772	0	0	0	0	0	0	1	0.0134221	0	0	0	0	0	0	0	0	0	0	0	0	0	0	0	0	0	0	0	0	0	0	4	0.143328
OR6L1P	ENSG00000233685	0	0	0	0	0	0	0	0	0	0	0	0	0	0	0	0	0	0	0	0	0	0	0	0	0	0	0	0	0	0	0	0
FRG2B	ENSG00000225899	0	0	0	0	0	0	0	0	0	0	0	0	0	0	0	0	0	0	1	0.0516101	0	0	0	0	0	0	0	0	0	0	0	0
RARRES2P2	ENSG00000213543	0	0	0	0	0	0	0	0	0	0	0	0	0	0	0	0	0	0	0	0	0	0	0	0	0	0	0	0	0	0	0	0
AGGF1P2	ENSG00000233435	0	0	0	0	0	0	0	0	0	0	0	0	0	0	0	0	0	0	0	0	0	0	0	0	0	0	0	0	0	0	0	0
CLUHP5	ENSG00000230468	0	0	0	0	0	0	0	0	0	0	0	0	0	0	0	0	0	0	0	0	0	0	0	0	0	0	0	0	0	0	0	0
AL845259.1	ENSG00000221108	0	0	0	0	0	0	0	0	0	0	0	0	0	0	0	0	0	0	0	0	0	0	0	0	0	0	0	0	0	0	0	0
XX-2136C48.8	ENSG00000237635	0	0	0	0	0	0	0	0	0	0	0	0	0	0	0	0	0	0	0	0	0	0	0	0	0	0	0	0	0	0	0	0
DUX4L10	ENSG00000258911	0	0	0	0	0	0	0	0	0	0	0	0	0	0	0	0	0	0	0	0	0	0	0	0	0	0	0	0	0	0	0	0
DUX4L11	ENSG00000258434	0	0	0	0	0	0	5	0.121545	0	0	0	0	0	0	0	0	0	0	0	0	0	0	0	0	0	0	0	0	0	0	0	0
DUX4L12	ENSG00000259139	0	0	0	0	0	0	0	0	0	0	0	0	0	0	0	0	0	0	0	0	0	0	0	0	0	0	0	0	0	0	0	0
DUX4L13	ENSG00000258617	0	0	0	0	0	0	0	0	0	0	0	0	0	0	0	0	0	0	0	0	0	0	0	0	0	0	0	0	0	0	0	0
DUX4L14	ENSG00000258514	0	0	0	0	0	0	0	0	0	0	0	0	0	0	0	0	0	0	0	0	0	0	0	0	0	0	0	0	0	0	0	0
DUX4L15	ENSG00000235950	0	0	0	0	0	0	0	0	0	0	0	0	0	0	0	0	0	0	0	0	0	0	0	0	0	0	0	0	0	0	0	0
XX-2136C48.7	ENSG00000226880	0	0	0	0	0	0	0	0	0	0	0	0	0	0	0	0	0	0	0	0	0	0	0	0	0	0	0	0	0	0	0	0
RPL23AP60	ENSG00000213147	0	0	0	0	0	0	0	0	0	0	0	0	0	0	0	0	0	0	0	0	0	0	0	0	0	0	0	0	0	0	0	0
RP11-304M2.1	ENSG00000253826	0	0	0	0	0	0	0	0	0	0	0	0	0	0	0	0	0	0	0	0	0	0	0	0	0	0	0	0	0	0	0	0
OR4F2P	ENSG00000224777	0	0	0	0	0	0	0	0	0	0	0	0	0	0	0	0	0	0	0	0	0	0	0	0	0	0	0	0	0	0	0	0
RP11-304M2.6	ENSG00000254468	0	0	0	0	0	0	1	0.110931	0	0	0	0	0	0	0	0	0	0	0	0	0	0	0	0	0	0	0	0	0	0	0	0
CICP23	ENSG00000270921	0	0	0	0	0	0	0	0	0	0	0	0	0	0	0	0	0	0	0	0	0	0	0	0	0	0	0	0	0	0	0	0
LINC01001	ENSG00000230724	6	0.120227	21	0.370953	1	0.0194103	29	0.247998	4	0.0853256	10	0.179482	15	0.214943	41	0.770514	298	4.1199	105	2.4677	177	3.40171	29	0.567634	352	6.73843	285	6.63686	168	3.18972	318	7.25984
RP11-304M2.3	ENSG00000255229	0	0	0	0	0	0	0	0	0	0	0	0	0	0	0	0	0	0	0	0	0	0	0	0	0	0	0	0	0	0	0	0
RNU6-447P	ENSG00000222225	0	0	0	0	0	0	0	0	0	0	0	0	0	0	0	0	0	0	0	0	0	0	0	0	0	0	0	0	0	0	0	0
BET1L	ENSG00000177951	3054	72.8553	4460	93.7945	3622	83.6996	8862	90.2248	1205	30.602	1640	35.0435	2112	36.0304	305	6.82401	2561	42.1525	1454	40.6828	2358	53.9524	1687	39.3123	2252	51.3248	1684	46.6878	2886	65.2353	2533	68.846
SCGB1C1	ENSG00000188076	0	0	0	0	0	0	0	0	0	0	0	0	0	0	0	0	0	0	0	0	0	0	0	0	0	0	0	0	0	0	0	0
ODF3	ENSG00000177947	0	0	0	0	0	0	0	0	0	0	0	0	0	0	0	0	0	0	0	0	0	0	0	0	0	0	0	0	0	0	0	0
AC069287.1	ENSG00000232495	0	0	0	0	0	0	0	0	0	0	0	0	0	0	0	0	0	0	0	0	0	0	0	0	0	0	0	0	0	0	0	0
RP11-304M2.5	ENSG00000254559	0	0	0	0	1	0.155722	1	0.068607	0	0	0	0	0	0	0	0	0	0	0	0	0	0	0	0	0	0	0	0	0	0	0	0
RIC8A	ENSG00000177963	4829	98.0829	6871	123.029	3793	74.6279	5334	46.2371	2593	56.0672	3444	62.6571	3111	45.1876	528	10.0581	4903	68.7099	2851	67.9185	3448	67.1704	2160	42.8559	6758	131.136	4701	110.967	4892	94.1492	2771	64.1244
SIRT3	ENSG00000142082	560	9.93337	648	10.1329	290	4.98298	307	2.32407	327	6.17485	346	5.49738	224	2.84145	107	1.78008	971	11.8836	552	11.4842	711	12.0963	222	3.84665	679	11.5066	438	9.02925	495	8.3197	311	6.28521
PSMD13	ENSG00000185627	10837	276.694	10305	231.947	7699	190.418	12440	135.554	5779	157.077	6097	139.437	6958	127.045	2557	61.2307	8756	154.247	5487	164.316	6164	150.948	4175	104.128	9126	222.607	7470	221.656	7176	173.607	4568	132.882
NLRP6	ENSG00000174885	0	0	8	0.202918	0	0	0	0	0	0	0	0	0	0	0	0	22	0.436741	1	0.0337469	3	0.0827895	0	0	8	0.219906	2	0.0668773	35	0.954206	0	0
RP11-326C3.2	ENSG00000255026	0	0	0	0	0	0	0	0	0	0	0	0	0	0	0	0	0	0	3	0.377534	0	0	0	0	0	0	0	0	13	1.32165	0	0
ATHL1	ENSG00000142102	230	4.03479	396	6.12404	50	0.849661	98	0.733704	45	0.840381	71	1.11564	13	0.163087	6	0.098717	1158	14.016	596	12.2629	277	4.66066	150	2.57043	1218	20.413	1366	27.8492	1972	32.7789	1189	23.7643
IFITM5	ENSG00000206013	0	0	0	0	0	0	0	0	0	0	0	0	0	0	0	0	0	0	0	0	0	0	0	0	0	0	0	0	0	0	0	0
RP11-326C3.4	ENSG00000255533	0	0	0	0	0	0	0	0	0	0	0	0	0	0	0	0	0	0	0	0	0	0	0	0	0	0	0	0	0	0	0	0
IFITM2	ENSG00000185201	3460	244.275	3838	238.868	3222	220.349	9668	291.301	1767	132.804	2095	132.482	2355	118.899	957	63.3669	6402	311.846	5604	464.041	5228	354.008	3274	225.789	3004	202.614	2403	197.163	4325	289.323	3561	286.435
RP11-326C3.7	ENSG00000254910	0	0	0	0	0	0	3	0.301381	0	0	0	0	0	0	0	0	3	0.487231	0	0	4	0.903082	1	0.22994	2	0.449769	0	0	0	0	5	1.34095
IFITM1	ENSG00000185885	0	0	11	0.82851	0	0	6	0.21878	12	1.09146	13	0.994877	24	1.46639	1	0.0801314	1290	76.0442	1178	118.047	688	56.3791	1012	84.4611	129	10.5296	111	11.0217	556	45.0116	381	37.0878
RP11-326C3.11	ENSG00000251661	2	0.0977995	4	0.172432	12	0.568422	11	0.229563	0	0	7	0.306603	5	0.174848	0	0	21	0.708512	10	0.573537	2	0.0938018	0	0	18	0.840904	34	1.93221	69	3.19706	19	1.05855
IFITM3	ENSG00000142089	793	54.2828	886	53.4654	624	41.3767	2362	69.0034	2720	198.211	3128	191.79	3205	156.892	1299	83.3961	19459	919.032	14894	1195.79	13970	917.191	10539	704.708	9809	641.476	8148	648.2	16187	1049.9	12734	993.127
RP11-326C3.10	ENSG00000255089	0	0	0	0	0	0	0	0	0	0	0	0	0	0	0	0	0	0	0	0	0	0	0	0	0	0	3	1.14898	0	0	0	0
RP11-326C3.14	ENSG00000270105	0	0	0	0	0	0	0	0	0	0	0	0	0	0	0	0	0	0	0	0	0	0	0	0	0	0	0	0	0	0	0	0
RP11-326C3.13	ENSG00000270030	0	0	0	0	0	0	0	0	0	0	0	0	0	0	0	0	0	0	0	0	0	0	0	0	0	0	0	0	0	0	0	0
RP11-326C3.12	ENSG00000255328	2	0.144517	1	0.0636998	0	0	3	0.0925147	0	0	0	0	0	0	0	0	4	0.19942	0	0	0	0	0	0	0	0	0	0	0	0	0	0
RP11-326C3.15	ENSG00000270972	0	0	0	0	0	0	0	0	0	0	0	0	0	0	0	0	0	0	0	0	0	0	0	0	0	0	0	0	0	0	0	0
B4GALNT4	ENSG00000182272	940	23.0623	1857	40.164	503	11.9543	789	8.26141	374	9.76827	537	11.8011	307	5.38638	37	0.851383	480	8.12527	216	6.21561	79	1.85899	65	1.55779	482	11.2977	446	12.7168	770	17.9003	314	8.7772
PKP3	ENSG00000184363	0	0	10	0.2148	4	0.0944117	6	0.0623931	0	0	0	0	0	0	0	0	95	1.59709	28	0.800196	8	0.18696	0	0	83	1.9321	85	2.40697	95	2.19332	38	1.05492
SIGIRR	ENSG00000185187	1141	30.1157	1709	39.7649	911	23.2921	3077	34.6606	1131	31.779	1145	27.0697	972	18.3467	397	9.82755	2538	46.219	1449	44.857	1410	35.6945	914	23.5654	2630	66.3178	1949	59.7844	4130	103.288	2172	65.3158
ANO9	ENSG00000185101	0	0	0	0	0	0	0	0	2	0.0316517	0	0	0	0	0	0	26	0.266681	18	0.313851	11	0.156843	0	0	34	0.482884	74	1.27849	58	0.816995	174	2.94712
RN7SL838P	ENSG00000243562	0	0	0	0	0	0	0	0	0	0	0	0	0	0	0	0	0	0	0	0	0	0	0	0	0	0	0	0	0	0	0	0
PTDSS2	ENSG00000174915	2491	37.6378	3437	45.7805	1352	19.7884	3195	20.6027	1796	28.8887	2103	28.4617	1230	13.2904	316	4.47801	2325	24.2379	1191	21.1065	1467	21.2596	913	13.4754	1725	24.9004	1265	22.2132	1443	20.6591	975	16.7844
RP13-317D12.3	ENSG00000255237	0	0	0	0	0	0	0	0	0	0	0	0	0	0	0	0	0	0	0	0	0	0	0	0	0	0	0	0	0	0	0	0
RNH1	ENSG00000023191	5480	82.1945	8933	118.116	5114	74.3029	16298	104.327	2808	44.8363	3760	50.5151	3715	39.8478	736	10.3535	10091	104.428	5769	101.489	7793	112.109	4856	71.1479	14708	210.758	10321	179.909	15715	223.342	10093	172.478
RP13-46H24.1	ENSG00000254739	0	0	0	0	0	0	1	0.0719935	11	1.9754	2	0.302199	0	0	0	0	15	1.74584	0	0	0	0	0	0	0	0	3	0.588141	56	8.95104	14	2.69073
HRAS	ENSG00000174775	1800	89.5863	2308	101.264	1843	88.854	7818	166.061	1807	95.7409	2154	96.0254	1730	61.5741	760	35.4756	1660	57.0031	996	58.1411	1942	92.7028	2102	102.193	2009	95.5248	1163	67.2694	1717	80.9718	1156	65.5508
LRRC56	ENSG00000161328	57	1.89946	67	1.96825	15	0.484205	50	0.711095	65	2.3059	131	3.91019	78	1.8588	4	0.125015	522	12.0018	194	7.5825	242	7.73474	45	1.46484	158	5.03014	135	5.22828	190	5.99934	240	9.11209
C11orf35	ENSG00000185522	9	0.283049	18	0.499047	3	0.091395	17	0.228176	33	1.10485	19	0.535234	2	0.0449813	0	0	195	4.23131	33	1.21727	73	2.20199	63	1.93544	25	0.751148	27	0.986851	0	0	10	0.358319
RP11-496I9.1	ENSG00000254815	0	0	2	0.0672826	7	0.258763	7	0.114005	0	0	1	0.0341817	0	0	1	0.0357907	97	2.55397	32	1.43228	4	0.146405	5	0.186386	1	0.0364577	14	0.620897	0	0	20	0.869568
RASSF7	ENSG00000099849	175	6.47991	254	8.29114	274	9.82797	845	13.3533	203	8.00198	283	9.38617	291	7.70561	49	1.70167	599	15.3031	244	10.5968	512	18.1834	264	9.54895	320	11.32	321	13.8135	767	26.9104	187	7.88903
MIR210HG	ENSG00000247095	14	0.556585	61	2.13788	27	1.0398	30	0.50901	17	0.719487	12	0.427323	7	0.199015	1	0.0372865	145	3.97734	38	1.77191	33	1.25832	0	0	150	5.69721	222	10.2571	457	17.2153	103	4.66543
MIR210	ENSG00000199038	0	0	0	0	0	0	0	0	0	0	0	0	0	0	0	0	0	0	0	0	0	0	0	0	0	0	0	0	0	0	0	0
PHRF1	ENSG00000070047	2322	37.1399	4102	57.8394	2103	32.5837	8275	56.4869	1530	26.0519	2664	38.1666	2509	28.6987	1906	28.5923	3398	37.4993	1669	31.3104	3677	56.4087	3307	51.6694	3057	46.7133	1953	36.3036	3522	53.3779	3461	63.0712
IRF7	ENSG00000185507	110	3.8623	230	7.1192	133	4.52363	317	4.75023	129	4.82185	219	6.88761	168	4.21838	9	0.296376	912	22.0938	534	21.9912	457	15.3902	329	11.2842	697	23.3805	430	17.5465	797	26.5159	500	20.002
CDHR5	ENSG00000099834	0	0	0	0	0	0	0	0	0	0	0	0	0	0	0	0	0	0	0	0	0	0	0	0	0	0	0	0	0	0	0	0
SCT	ENSG00000070031	0	0	0	0	0	0	0	0	0	0	0	0	0	0	0	0	0	0	0	0	0	0	0	0	0	0	0	0	0	0	0	0
DRD4	ENSG00000069696	0	0	3	0.165223	0	0	4	0.10665	0	0	1	0.0559589	0	0	1	0.058593	7	0.301729	3	0.219824	14	0.838882	19	1.15951	19	1.13402	8	0.580841	3	0.177588	43	3.06068
DEAF1	ENSG00000177030	4511	92.6229	6587	119.229	2961	58.8934	7481	65.5552	3327	72.7225	3839	70.6049	2902	42.6114	472	9.0894	2278	32.2716	1382	33.2819	1568	30.8792	729	14.6216	2200	43.1554	1757	41.9263	2645	51.4595	1828	42.7635
RP11-754B17.1	ENSG00000255158	0	0	0	0	0	0	0	0	0	0	0	0	0	0	0	0	0	0	0	0	0	0	0	0	0	0	1	0.117585	0	0	0	0
EPS8L2	ENSG00000177106	44	0.713165	57	0.814446	19	0.298314	20	0.138347	3	0.0517642	36	0.52265	12	0.139092	7	0.10641	7234	80.8979	3019	57.3925	3109	48.3318	1015	16.0703	1820	28.1823	1549	29.1782	3059	46.9798	894	16.5092
TMEM80	ENSG00000177042	427	9.67844	530	10.5902	117	2.56889	343	3.31798	65	1.56842	143	2.90325	68	1.10222	36	0.765293	615	9.61776	328	8.71979	190	4.13053	54	1.19562	299	6.47464	187	4.92593	142	3.04972	92	2.37584
AP006621.9	ENSG00000269915	0	0	0	0	0	0	0	0	0	0	0	0	0	0	0	0	0	0	0	0	0	0	0	0	0	0	0	0	0	0	0	0
TALDO1	ENSG00000177156	9036	277.466	10596	286.831	6935	206.283	15096	197.833	6325	206.759	6417	176.497	6064	133.161	1794	51.6659	9918	210.126	6572	236.694	9496	279.672	6748	202.409	13414	393.513	10202	364.073	14219	413.712	10745	375.917
PDDC1	ENSG00000177225	1912	32.0195	2830	41.7795	1154	18.7204	1630	11.6497	1800	32.09	2017	30.2555	859	10.2874	86	1.35074	3475	40.1516	1654	32.4876	1985	31.8832	870	14.2321	1373	21.9667	1071	20.8442	1360	21.5804	1066	20.3393
AP006621.5	ENSG00000255284	81	7.05777	53	4.07107	42	3.54499	37	1.3759	0	0	10	0.780466	8	0.498489	3	0.245161	93	5.59097	81	8.27794	46	3.84428	17	1.44695	42	3.49622	29	2.93663	0	0	40	3.97094
AP006621.1	ENSG00000177236	8	1.16068	21	2.68591	14	1.96758	18	1.11454	0	0	4	0.51982	0	0	0	0	30	3.00306	1	0.170167	18	2.50477	0	0	16	2.21773	5	0.843064	3	0.412418	9	1.4877
AP006621.6	ENSG00000255142	0	0	0	0	0	0	0	0	0	0	0	0	0	0	0	0	0	0	0	0	0	0	0	0	0	0	0	0	0	0	0	0
CEND1	ENSG00000184524	21	1.17511	5	0.246648	1	0.0542052	4	0.0955256	0	0	0	0	0	0	0	0	12	0.463298	8	0.525052	0	0	6	0.327967	5	0.267298	0	0	0	0	0	0
SLC25A22	ENSG00000177542	1302	26.4685	2683	48.0828	1330	26.191	3663	31.7802	648	14.0237	1369	24.9283	872	12.6771	202	3.85139	2572	36.0754	1631	38.889	1742	33.9657	767	15.2312	1901	36.9205	908	21.4523	1435	27.6417	992	22.9764
PIDD	ENSG00000177595	379	5.95873	844	11.6979	406	6.18334	2071	13.8962	262	4.38517	429	6.04148	275	3.09194	114	1.681	898	9.7412	379	6.98889	446	6.72549	221	3.39413	410	6.15837	290	5.29885	272	4.05208	347	6.21577
RPLP2	ENSG00000177600	30947	1460.66	31639	1316.45	27079	1238.08	90372	1820.4	26827	1347.95	26954	1139.53	30382	1025.49	28433	1258.64	15571	507.072	8604	476.307	10556	477.866	16656	767.934	16958	764.669	11406	625.654	23109	1033.49	15048	809.211
SNORA52	ENSG00000199785	0	0	0	0	0	0	0	0	0	0	0	0	0	0	0	0	0	0	0	0	0	0	0	0	0	0	0	0	0	0	0	0
PNPLA2	ENSG00000177666	1445	34.6957	2954	62.5272	1285	29.8878	4000	40.9893	1094	27.9638	1769	38.0459	992	17.0335	288	6.48557	2382	39.4613	1157	32.5834	1840	42.3741	939	22.0239	1967	45.1211	1401	39.0945	2325	52.8963	1745	47.737
AP006621.8	ENSG00000255108	7	0.815552	13	1.3352	7	0.790013	8	0.397782	0	0	0	0	0	0	0	0	10	0.80385	5	0.683248	0	0	0	0	0	0	0	0	0	0	0	0
EFCAB4A	ENSG00000177685	1	0.0235814	1	0.0207883	0	0	0	0	0	0	0	0	0	0	0	0	37	0.601994	13	0.359556	0	0	6	0.138211	15	0.33793	14	0.383677	34	0.7597	0	0
CD151	ENSG00000177697	16807	393.816	24305	502.052	16290	369.749	42744	427.445	5615	140.063	6872	144.231	4752	79.6274	895	19.6686	10737	173.583	5217	143.377	7249	162.913	4551	104.167	7254	162.386	5515	150.182	6613	146.824	3980	106.252
POLR2L	ENSG00000177700	4319	348.976	5088	362.418	4279	334.917	14821	511.083	4678	402.386	4794	346.962	4754	274.698	2839	215.142	3009	167.748	1476	139.879	1627	126.088	2987	235.759	2575	198.773	2016	189.309	2346	179.612	1876	172.702
TSPAN4	ENSG00000214063	3364	53.1432	5007	69.7299	1639	25.0815	6328	42.6638	2102	35.3504	2501	35.3897	1380	15.5903	115	1.70387	4255	46.378	1923	35.6308	2360	35.7584	1163	17.947	1370	20.6766	1300	23.8673	2207	33.0361	1864	33.5497
RP11-1391J7.1	ENSG00000250397	11	0.492485	0	0	6	0.260216	23	0.439471	1	0.0476619	5	0.200513	0	0	14	0.587863	5	0.154451	3	0.157535	8	0.34353	16	0.699748	15	0.641592	18	0.936574	15	0.636336	2	0.102019
CHID1	ENSG00000177830	4670	68.782	6278	81.5134	5405	77.1145	14256	89.6101	3841	60.2244	4221	55.6858	4770	50.2411	1467	20.2645	3952	40.1602	2247	38.8164	3999	56.4916	3101	44.615	2796	39.3425	1729	29.5952	4567	63.7357	3236	54.3022
AP2A2	ENSG00000183020	3072	29.6171	4337	36.8605	2201	20.5553	3031	12.4712	1352	13.8761	1951	16.8481	1409	9.71439	301	2.72167	2860	19.0243	1369	15.4803	1840	17.0143	1022	9.62484	3275	30.1648	2746	30.7674	3649	33.3342	2156	23.6822
RNU6-1025P	ENSG00000222561	0	0	0	0	0	0	0	0	0	0	0	0	0	0	0	0	0	0	0	0	0	0	0	0	0	0	0	0	0	0	0	0
AP006477.1	ENSG00000264671	0	0	0	0	0	0	0	0	0	0	0	0	0	0	0	0	0	0	0	0	0	0	0	0	0	0	0	0	0	0	0	0
MUC6	ENSG00000184956	0	0	0	0	0	0	0	0	0	0	0	0	0	0	0	0	3	0.0226619	0	0	0	0	0	0	0	0	0	0	0	0	0	0
RP13-870H17.3	ENSG00000254872	0	0	0	0	0	0	0	0	0	0	0	0	0	0	0	0	0	0	0	0	0	0	0	0	0	0	0	0	0	0	0	0
MUC2	ENSG00000198788	0	0	0	0	1	0.0102823	0	0	0	0	0	0	0	0	0	0	0	0	0	0	0	0	0	0	1	0.0101409	4	0.0493444	0	0	0	0
MUC5AC	ENSG00000215182	1	0.0155605	1	0.0137175	0	0	0	0	0	0	1	0.0139378	0	0	5	0.0729696	0	0	0	0	0	0	0	0	0	0	7	0.126588	0	0	0	0
MUC5B	ENSG00000117983	17	0.0842865	13	0.0568202	4	0.0192111	33	0.0698272	12	0.0633375	21	0.0932609	2	0.00709124	1	0.00465004	202	0.691006	107	0.622225	47	0.223502	6	0.029059	368	1.74311	333	1.91877	258	1.21206	48	0.271145
RP11-532E4.2	ENSG00000255177	0	0	0	0	0	0	0	0	0	0	0	0	0	0	0	0	0	0	0	0	0	0	0	0	0	0	0	0	0	0	0	0
TOLLIP	ENSG00000078902	2596	40.0373	3806	51.7462	2015	30.1035	7725	50.8464	1330	21.8364	2044	28.2366	1709	18.8489	962	13.915	7794	82.9357	3663	66.26	6012	88.931	5432	81.8353	5009	73.8036	3398	60.9049	6344	92.708	4780	83.9922
AC136297.1	ENSG00000267950	0	0	0	0	0	0	0	0	0	0	0	0	0	0	0	0	0	0	0	0	0	0	0	0	0	0	0	0	0	0	0	0
TOLLIP-AS1	ENSG00000255153	0	0	0	0	0	0	0	0	0	0	0	0	0	0	0	0	0	0	0	0	0	0	0	0	0	0	0	0	0	0	0	0
BRSK2	ENSG00000174672	284	3.79629	600	7.07037	278	3.59972	439	2.50442	55	0.782662	88	1.05365	67	0.64047	0	0	299	2.75761	112	1.75596	117	1.50003	74	0.966259	196	2.50302	155	2.40792	223	2.82449	192	2.92411
MOB2	ENSG00000182208	1098	22.4948	1387	25.05	1250	24.8069	5629	49.2168	912	19.8905	1149	21.0849	1530	22.4158	1075	20.6555	2137	30.2069	1052	25.2785	1698	33.3651	2260	45.2283	618	12.0958	711	16.9285	1480	28.73	1093	25.5124
DUSP8	ENSG00000184545	311	6.21689	783	13.7983	422	8.17162	2215	18.8968	455	9.68266	523	9.36453	701	10.0211	326	6.11193	719	9.91661	283	6.6352	670	12.8458	752	14.6843	420	8.02101	319	7.41093	825	15.6265	904	20.5889
KRTAP5-AS1	ENSG00000233930	1	0.031482	4	0.111013	9	0.274466	27	0.362768	2	0.0670291	0	0	2	0.0450273	3	0.0885792	166	3.60572	27	0.996968	77	2.32503	39	1.19936	101	3.03774	108	3.95144	140	4.17624	35	1.2554
KRTAP5-1	ENSG00000205869	0	0	0	0	0	0	0	0	0	0	0	0	0	0	0	0	0	0	0	0	0	0	0	0	0	0	0	0	0	0	0	0
KRTAP5-2	ENSG00000205867	0	0	0	0	0	0	5	0.176436	0	0	0	0	0	0	0	0	7	0.399332	20	1.93954	10	0.793029	9	0.726906	0	0	0	0	0	0	0	0
KRTAP5-3	ENSG00000196224	0	0	0	0	0	0	0	0	0	0	0	0	0	0	0	0	0	0	0	0	0	0	0	0	0	0	0	0	0	0	0	0
KRTAP5-4	ENSG00000241598	0	0	0	0	0	0	0	0	0	0	0	0	0	0	0	0	0	0	0	0	0	0	0	0	0	0	0	0	0	0	0	0
KRTAP5-5	ENSG00000185940	0	0	0	0	0	0	0	0	0	0	0	0	0	0	0	0	0	0	0	0	0	0	0	0	0	0	0	0	0	0	0	0
AP006285.7	ENSG00000231487	0	0	0	0	0	0	0	0	0	0	0	0	0	0	0	0	0	0	0	0	0	0	0	0	0	0	0	0	0	0	0	0
FAM99A	ENSG00000205866	0	0	0	0	0	0	0	0	0	0	0	0	0	0	0	0	0	0	0	0	0	0	0	0	0	0	0	0	0	0	7	0.513907
AP006285.1	ENSG00000256528	0	0	0	0	0	0	0	0	0	0	0	0	0	0	0	0	0	0	0	0	0	0	0	0	0	0	0	0	0	0	0	0
FAM99B	ENSG00000205865	0	0	0	0	0	0	0	0	0	0	0	0	0	0	0	0	0	0	0	0	0	0	0	0	0	0	0	0	0	0	0	0
AP006285.6	ENSG00000227306	0	0	0	0	0	0	0	0	0	0	0	0	0	0	0	0	0	0	0	0	0	0	0	0	0	0	0	0	0	0	0	0
KRTAP5-6	ENSG00000205864	0	0	0	0	0	0	0	0	0	0	0	0	0	0	0	0	0	0	0	0	0	0	0	0	0	0	0	0	0	0	0	0
IFITM10	ENSG00000244242	232	4.47482	309	5.25407	302	5.64257	1011	8.32224	20	0.410665	31	0.535575	17	0.234488	28	0.506516	85	1.13117	97	2.19439	96	1.77596	110	2.07253	126	2.3218	8	0.179327	97	1.77277	162	3.56003
RP11-295K3.1	ENSG00000250644	98	7.96025	218	15.6101	96	7.5536	628	21.7702	15	1.29707	27	1.96442	14	0.813227	30	2.28544	41	2.29776	52	4.95403	78	6.07672	97	7.6965	31	2.40563	47	4.43677	153	11.7757	74	6.84831
CTSD	ENSG00000117984	26946	829.08	49201	1334.52	23875	711.587	112919	1482.76	15166	496.757	19365	533.692	19886	437.555	10527	303.777	65306	1386.36	39928	1440.9	51770	1527.76	41722	1253.97	38423	1129.43	24357	870.954	61206	1784.39	41075	1439.9
AC068580.6	ENSG00000235027	0	0	0	0	0	0	9	0.175893	0	0	3	0.123054	0	0	3	0.128846	0	0	0	0	0	0	0	0	0	0	0	0	0	0	0	0
AC068580.5	ENSG00000229512	0	0	0	0	0	0	15	2.34407	0	0	0	0	4	1.04742	6	2.06052	1	0.252638	0	0	0	0	4	1.43074	0	0	0	0	0	0	2	0.834371
AC068580.1	ENSG00000265587	0	0	0	0	0	0	0	0	0	0	0	0	0	0	0	0	0	0	0	0	0	0	0	0	0	0	0	0	0	0	0	0
AC068580.7	ENSG00000230834	0	0	0	0	0	0	0	0	0	0	0	0	0	0	0	0	0	0	0	0	0	0	0	0	0	0	0	0	0	0	0	0
RPL36AP39	ENSG00000230980	0	0	0	0	0	0	0	0	0	0	0	0	0	0	0	0	0	0	0	0	0	0	0	0	0	0	0	0	0	0	0	0
AC139143.2	ENSG00000230080	0	0	0	0	0	0	0	0	0	0	0	0	0	0	0	0	0	0	0	0	0	0	0	0	0	0	0	0	0	0	0	0
SYT8	ENSG00000149043	0	0	0	0	0	0	0	0	0	0	0	0	0	0	0	0	3	0.0393479	0	0	0	0	0	0	0	0	0	0	0	0	0	0
TNNI2	ENSG00000130598	0	0	0	0	0	0	0	0	0	0	0	0	0	0	0	0	0	0	3	0.300629	7	0.573624	0	0	0	0	0	0	0	0	0	0
LSP1_1	ENSG00000130592	2	0.0341818	7	0.105466	7	0.11589	3	0.0218821	0	0	0	0	0	0	0	0	274	3.231	599	12.0073	144	2.36049	221	3.6896	89	1.45319	96	1.9068	161	2.60727	181	3.52448
MIR4298	ENSG00000264493	0	0	0	0	0	0	0	0	0	0	0	0	0	0	0	0	0	0	0	0	0	0	0	0	0	0	0	0	0	0	0	0
AC051649.12	ENSG00000249086	0	0	0	0	0	0	0	0	0	0	0	0	0	0	0	0	0	0	0	0	0	0	0	0	0	0	0	0	0	0	0	0
C11orf89	ENSG00000184682	0	0	0	0	0	0	0	0	0	0	0	0	0	0	0	0	0	0	0	0	0	0	0	0	0	0	0	0	0	0	0	0
LINC01150	ENSG00000229671	0	0	0	0	0	0	0	0	0	0	0	0	0	0	0	0	2	0.404222	0	0	0	0	0	0	0	0	0	0	0	0	0	0
TNNT3	ENSG00000130595	0	0	0	0	0	0	0	0	0	0	0	0	0	0	0	0	0	0	0	0	0	0	18	0.624982	0	0	0	0	0	0	0	0
AC051649.1	ENSG00000252187	0	0	0	0	0	0	0	0	0	0	0	0	0	0	0	0	0	0	0	0	0	0	0	0	0	0	0	0	0	0	0	0
MRPL23	ENSG00000214026	3505	108.713	4296	117.464	3038	91.2771	9947	131.67	2361	77.9576	2479	68.8715	2581	57.2484	1412	41.0747	2404	51.4455	1175	42.7449	1676	49.8586	1814	54.9604	1154	34.1952	921	33.1986	1968	57.8377	1176	41.5576
MRPL23-AS1	ENSG00000226416	0	0	0	0	0	0	0	0	0	0	0	0	0	0	0	0	0	0	0	0	0	0	0	0	0	0	0	0	0	0	0	0
AC051649.6	ENSG00000232987	0	0	0	0	0	0	0	0	0	0	0	0	0	0	0	0	0	0	0	0	0	0	0	0	0	0	0	0	0	0	0	0
H19	ENSG00000130600	169	5.54562	252	7.28977	60	1.9072	185	2.59082	82	2.86449	116	3.40952	48	1.12639	3	0.0923278	13	0.294326	5	0.192437	1	0.031473	0	0	55	1.72422	34	1.29662	73	2.26976	25	0.934662
IGF2	ENSG00000167244	0	0	18	0.209801	7	0.0896533	16	0.0902833	0	0	3	0.0355286	0	0	1	0.0124003	106	0.966969	32	0.496238	27	0.342392	23	0.297053	134	1.69261	119	1.82853	113	1.41566	65	0.979152
AC132217.4	ENSG00000240801	0	0	0	0	0	0	0	0	0	0	0	0	0	0	0	0	0	0	0	0	0	0	0	0	0	0	0	0	0	0	0	0
INS-IGF2	ENSG00000129965	0	0	0	0	0	0	0	0	0	0	0	0	0	0	0	0	0	0	0	0	0	0	0	0	0	0	0	0	0	0	0	0
MIR483	ENSG00000207805	0	0	0	0	0	0	0	0	0	0	0	0	0	0	0	0	0	0	0	0	0	0	0	0	0	0	0	0	0	0	0	0
IGF2-AS	ENSG00000099869	0	0	0	0	0	0	0	0	0	0	4	0.115314	0	0	0	0	0	0	0	0	0	0	0	0	7	0.215237	0	0	0	0	0	0
INS	ENSG00000254647	0	0	0	0	0	0	0	0	0	0	0	0	0	0	0	0	0	0	0	0	0	0	0	0	0	0	0	0	0	0	0	0
TH	ENSG00000180176	0	0	0	0	0	0	0	0	0	0	0	0	0	0	0	0	0	0	0	0	0	0	0	0	0	0	4	0.13227	0	0	0	0
MIR4686	ENSG00000265258	0	0	0	0	0	0	0	0	0	0	0	0	0	0	0	0	0	0	0	0	0	0	0	0	0	0	0	0	0	0	0	0
ASCL2	ENSG00000183734	0	0	0	0	0	0	0	0	3	0.159122	1	0.0446282	0	0	0	0	17	0.584397	2	0.116875	4	0.191149	0	0	56	2.66559	24	1.38969	65	3.06864	22	1.24885
C11orf21	ENSG00000110665	0	0	0	0	0	0	0	0	0	0	0	0	0	0	0	0	2	0.0303238	3	0.077323	0	0	0	0	2	0.0419885	0	0	0	0	0	0
TSPAN32	ENSG00000064201	0	0	0	0	0	0	0	0	0	0	0	0	0	0	0	0	3	0.0503545	0	0	0	0	0	0	0	0	0	0	0	0	0	0
RNU6-878P	ENSG00000207308	0	0	0	0	0	0	0	0	0	0	0	0	0	0	0	0	0	0	0	0	0	0	0	0	0	0	0	0	0	0	0	0
CD81-AS1	ENSG00000238184	1	0.0598404	13	0.685785	7	0.405765	5	0.127693	1	0.0637037	13	0.696801	6	0.256761	1	0.0561231	4	0.165149	0	0	8	0.459154	0	0	0	0	2	0.139089	31	1.75772	23	1.5681
RPL26P30	ENSG00000236264	0	0	0	0	0	0	0	0	0	0	0	0	0	0	0	0	0	0	0	0	0	0	0	0	0	0	0	0	0	0	0	0
Y_RNA_473	ENSG00000199550	0	0	0	0	0	0	0	0	0	0	0	0	0	0	0	0	0	0	0	0	0	0	0	0	0	0	0	0	0	0	0	0
CD81	ENSG00000110651	19423	242.391	26458	291.076	19981	241.546	55334	294.709	46298	615.081	47118	526.693	51902	463.198	14453	169.163	24216	208.508	12770	186.915	19613	234.757	13846	168.789	19039	226.992	13646	197.913	26487	313.203	24029	341.654
TSSC4	ENSG00000184281	1625	56.434	2435	74.548	1647	55.4068	14901	220.854	947	35.0113	1320	41.0613	1383	34.3473	2506	81.6236	1836	43.9928	1053	42.8914	2148	71.5477	5283	179.221	2303	76.4096	1487	60.016	3150	103.655	3279	129.742
AC124057.5	ENSG00000230483	0	0	0	0	0	0	0	0	0	0	0	0	0	0	0	0	0	0	0	0	0	0	0	0	0	0	0	0	0	0	0	0
TRPM5	ENSG00000070985	0	0	0	0	0	0	1	0.00993953	0	0	0	0	0	0	0	0	0	0	0	0	0	0	0	0	0	0	0	0	0	0	0	0
KCNQ1	ENSG00000053918	75	1.74277	148	3.03173	66	1.48561	104	1.03137	33	0.816325	38	0.790922	38	0.63146	15	0.326902	176	2.82171	47	1.28095	128	2.85275	45	1.02144	91	2.02017	35	0.945183	57	1.25501	194	5.13608
KCNQ1OT1	ENSG00000269821	0	0	0	0	0	0	0	0	0	0	0	0	0	0	0	0	0	0	0	0	0	0	0	0	0	0	0	0	0	0	0	0
COX6CP18	ENSG00000236041	0	0	0	0	0	0	0	0	0	0	0	0	0	0	0	0	0	0	0	0	0	0	0	0	0	0	0	0	0	0	0	0
KCNQ1-AS1	ENSG00000229414	0	0	0	0	0	0	0	0	0	0	0	0	0	0	0	0	0	0	0	0	0	0	0	0	13	1.05721	0	0	0	0	0	0
KCNQ1DN	ENSG00000237941	0	0	0	0	0	0	0	0	0	0	0	0	0	0	0	0	0	0	0	0	0	0	0	0	0	0	0	0	0	0	0	0
CDKN1C	ENSG00000129757	184	6.5655	232	7.29774	157	5.42666	172	2.61927	496	18.8409	548	17.5147	424	10.8193	34	1.13783	1257	30.9462	613	25.6546	804	27.5157	255	8.88815	936	31.9075	710	29.4427	1023	34.5876	589	23.9451
SLC22A18AS	ENSG00000254827	28	1.44987	9	0.410831	8	0.401276	24	0.530376	19	1.04736	11	0.510194	35	1.29605	4	0.194258	19	0.678806	27	1.63979	19	0.943624	0	0	7	0.346287	6	0.36107	17	0.834093	0	0
SLC22A18	ENSG00000110628	331	5.74542	534	8.17119	102	1.71505	390	2.88908	174	3.21524	289	4.49327	83	1.03028	18	0.293031	1251	14.9821	552	11.238	457	7.60824	128	2.17033	832	13.797	547	11.0344	1489	24.4897	647	12.7953
PHLDA2	ENSG00000181649	238	22.996	437	37.2226	138	12.9163	1262	52.0399	758	77.9678	1011	87.4979	750	51.8227	66	5.98091	896	59.7317	411	46.577	437	40.4978	437	41.2456	3607	332.957	2167	243.334	3936	360.35	2738	301.412
NAP1L4	ENSG00000205531	2394	42.5305	3171	49.6619	2253	38.7722	4278	32.4354	3285	62.1273	6038	96.0818	5427	68.9477	2699	44.9705	8455	103.636	4452	92.7655	5918	100.838	3105	53.884	6433	109.184	5251	108.415	4477	75.363	3214	65.054
SNORA54	ENSG00000207008	0	0	0	0	0	0	0	0	0	0	0	0	0	0	0	0	0	0	0	0	0	0	0	0	0	0	0	0	0	0	0	0
AC131971.1	ENSG00000183562	0	0	0	0	0	0	0	0	0	0	0	0	0	0	0	0	0	0	0	0	0	0	0	0	0	0	0	0	0	0	0	0
CARS	ENSG00000110619	3217	29.5751	3825	30.9996	2200	19.5921	4312	16.9182	1896	18.556	2430	20.0102	3117	20.4925	1880	16.2099	3948	25.0422	1853	19.9804	2982	26.294	2453	22.0289	3871	33.9989	2763	29.5206	4016	34.9835	3400	35.6127
CARS-AS1	ENSG00000247473	0	0	0	0	0	0	0	0	0	0	0	0	0	0	0	0	0	0	0	0	0	0	0	0	0	0	0	0	0	0	0	0
RNU1-91P	ENSG00000201616	0	0	0	0	0	0	0	0	0	0	0	0	0	0	0	0	0	0	0	0	0	0	0	0	0	0	0	0	0	0	0	0
AC108448.2	ENSG00000236710	0	0	0	0	0	0	0	0	0	0	0	0	0	0	0	0	0	0	0	0	0	0	0	0	0	0	0	0	0	0	0	0
OSBPL5	ENSG00000021762	739	9.13346	1311	14.2838	708	8.4763	891	4.6997	219	2.88141	399	4.41708	247	2.18309	16	0.185463	1033	8.80871	359	5.20403	529	6.27077	75	0.905468	1151	13.5904	889	12.7691	1438	16.8401	613	8.63182
AC108448.3	ENSG00000234791	0	0	0	0	0	0	0	0	0	0	0	0	0	0	0	0	0	0	0	0	0	0	0	0	0	0	0	0	0	0	0	0
MRGPRG	ENSG00000182170	0	0	0	0	0	0	0	0	0	0	0	0	0	0	0	0	0	0	0	0	0	0	0	0	0	0	0	0	0	0	0	0
MRGPRG-AS1	ENSG00000236301	0	0	0	0	0	0	0	0	0	0	0	0	0	0	0	0	0	0	0	0	0	0	0	0	0	0	0	0	0	0	0	0
AC109309.4	ENSG00000224513	0	0	0	0	0	0	0	0	0	0	0	0	0	0	0	0	0	0	0	0	0	0	0	0	0	0	0	0	0	0	0	0
MRGPRE	ENSG00000184350	0	0	0	0	0	0	0	0	0	0	0	0	0	0	0	0	90	4.0666	18	1.38259	66	4.14559	31	1.98313	0	0	3	0.228327	0	0	13	0.969979
NDUFA5P8	ENSG00000236987	0	0	0	0	0	0	0	0	0	0	0	0	0	0	0	0	0	0	0	0	0	0	0	0	0	0	0	0	0	0	0	0
NDUFA5P1	ENSG00000232390	0	0	0	0	0	0	0	0	0	0	0	0	0	0	0	0	0	0	0	0	0	0	0	0	0	0	0	0	0	0	0	0
RP5-1173A5.1	ENSG00000254592	0	0	0	0	0	0	0	0	0	0	0	0	0	0	0	0	0	0	0	0	0	0	0	0	0	0	0	0	0	0	0	0
ZNF195	ENSG00000005801	74	1.19689	38	0.541822	30	0.470031	134	0.924974	20	0.344369	139	2.01377	56	0.64773	676	10.2546	1490	16.6276	718	13.6208	523	8.11333	277	4.37647	1108	17.121	965	18.1393	590	9.0421	439	8.08982
AC123788.1	ENSG00000263365	0	0	0	0	0	0	0	0	0	0	0	0	0	0	0	0	0	0	0	0	0	0	0	0	0	0	0	0	0	0	0	0
TSSC2	ENSG00000223756	0	0	0	0	2	0.0487639	7	0.0751945	0	0	0	0	0	0	0	0	0	0	0	0	1	0.0241413	6	0.147523	0	0	2	0.058504	0	0	1	0.0286772
OR7E12P	ENSG00000189398	0	0	0	0	0	0	0	0	0	0	0	0	0	0	0	0	0	0	0	0	0	0	0	0	0	0	0	0	0	0	0	0
FAM86GP	ENSG00000166492	0	0	0	0	0	0	0	0	0	0	0	0	0	0	0	0	0	0	0	0	0	0	0	0	0	0	0	0	7	0.630307	0	0
RP13-726E6.1	ENSG00000254757	0	0	0	0	0	0	0	0	0	0	0	0	0	0	0	0	0	0	0	0	0	0	0	0	0	0	0	0	0	0	0	0
RP13-726E6.2	ENSG00000255367	0	0	0	0	0	0	1	0.0285987	0	0	0	0	0	0	0	0	0	0	2	0.157192	5	0.321358	0	0	0	0	0	0	0	0	2	0.152695
RP13-726E6.3	ENSG00000255522	0	0	0	0	0	0	0	0	0	0	0	0	0	0	0	0	0	0	0	0	0	0	0	0	0	0	0	0	0	0	0	0
RPS3AP39	ENSG00000237226	0	0	0	0	0	0	0	0	0	0	0	0	0	0	0	0	0	0	0	0	0	0	0	0	0	0	0	0	0	0	0	0
AC127526.1	ENSG00000221019	0	0	0	0	0	0	0	0	0	0	0	0	0	0	0	0	0	0	0	0	0	0	0	0	0	0	0	0	0	0	0	0
RPS24P14	ENSG00000223688	0	0	0	0	0	0	0	0	0	0	0	0	0	0	0	0	0	0	0	0	0	0	0	0	0	0	0	0	0	0	0	0
AP006294.2	ENSG00000230851	0	0	0	0	0	0	0	0	0	0	0	0	0	0	0	0	0	0	0	0	0	0	0	0	0	0	0	0	0	0	0	0
OR7E117P	ENSG00000238161	0	0	0	0	0	0	0	0	0	0	0	0	0	0	0	0	0	0	0	0	0	0	0	0	0	0	0	0	0	0	0	0
TRPC2	ENSG00000182048	0	0	0	0	0	0	0	0	0	0	0	0	0	0	0	0	10	0.195171	0	0	0	0	0	0	0	0	0	0	0	0	0	0
ART5	ENSG00000167311	8	0.436541	17	0.817776	14	0.740024	25	0.582206	5	0.290453	8	0.391018	9	0.351205	1	0.0511779	215	8.09459	71	4.5441	152	7.95524	66	3.51804	0	0	1	0.0634168	2	0.103409	41	2.549
ART1	ENSG00000129744	0	0	0	0	0	0	0	0	0	0	0	0	0	0	0	0	65	2.82087	36	2.65586	32	1.93051	0	0	0	0	0	0	0	0	0	0
Y_RNA_474	ENSG00000201279	0	0	0	0	0	0	0	0	0	0	0	0	0	0	0	0	0	0	0	0	0	0	0	0	0	0	0	0	0	0	0	0
Y_RNA_475	ENSG00000200201	0	0	0	0	0	0	0	0	0	0	0	0	0	0	0	0	0	0	0	0	0	0	0	0	0	0	0	0	0	0	0	0
CHRNA10	ENSG00000129749	3	0.102413	28	0.842638	26	0.859782	85	1.23838	6	0.218049	19	0.580975	9	0.219714	97	3.10565	65	1.53097	35	1.40138	72	2.35743	120	4.00161	28	0.913183	35	1.38858	24	0.776315	58	2.25586
NUP98	ENSG00000110713	3685	34.3013	5222	42.851	2957	26.6629	9062	35.9997	2832	28.0632	5366	44.74	5028	33.4697	5260	45.9205	7385	47.4292	4716	51.4875	6723	60.0221	3653	33.2158	6327	56.265	4975	53.819	5609	49.4713	5144	54.5539
snoU13_281	ENSG00000238686	0	0	0	0	0	0	0	0	0	0	0	0	0	0	0	0	0	0	0	0	0	0	0	0	0	0	0	0	0	0	0	0
RNU6-1143P	ENSG00000251934	0	0	0	0	0	0	0	0	0	0	0	0	0	0	0	0	0	0	0	0	0	0	0	0	0	0	0	0	0	0	0	0
RNU7-50P	ENSG00000238304	0	0	0	0	0	0	0	0	0	0	0	0	0	0	0	0	0	0	0	0	0	0	0	0	0	0	0	0	0	0	0	0
PGAP2	ENSG00000148985	574	14.0083	738	15.8774	535	12.6476	651	6.78039	645	16.7572	713	15.5859	747	13.0369	105	2.40331	1194	20.1047	619	17.7181	936	21.909	449	10.7038	849	19.7946	731	20.7328	1245	28.7896	665	18.4903
AC090587.2	ENSG00000250404	7	0.227196	13	0.371959	19	0.597363	26	0.360145	0	0	13	0.377934	13	0.301737	13	0.395724	112	2.50808	36	1.37044	79	2.45925	72	2.28273	12	0.372092	69	2.60268	258	7.93443	83	3.06924
RHOG	ENSG00000177105	891	46.1369	1349	61.5791	1092	54.7742	3842	84.9044	784	43.2173	894	41.4648	1083	40.1035	829	40.2599	1225	43.7652	835	50.7122	1115	55.3758	1054	53.313	1806	89.342	1171	70.4688	2146	105.292	1681	99.1722
AC090587.5	ENSG00000228661	1	0.186789	0	0	0	0	0	0	0	0	0	0	0	0	0	0	0	0	0	0	0	0	0	0	0	0	0	0	0	0	0	0
STIM1	ENSG00000167323	2166	29.3445	3437	41.0485	2152	28.2418	4651	26.8916	1594	22.9893	1755	21.2969	1833	17.7588	369	4.68859	3444	32.1923	2125	33.7661	2788	36.2272	1487	19.6789	1921	24.8635	1527	24.0423	2325	29.8459	1305	20.1432
AC090587.4	ENSG00000229368	0	0	0	0	0	0	0	0	0	0	0	0	0	0	0	0	0	0	0	0	0	0	0	0	0	0	0	0	3	0.497718	0	0
MIR4687	ENSG00000263421	0	0	0	0	0	0	0	0	0	0	0	0	0	0	0	0	0	0	0	0	0	0	0	0	0	0	0	0	0	0	0	0
AC090804.1	ENSG00000230593	0	0	0	0	0	0	0	0	0	0	0	0	0	0	0	0	0	0	0	0	0	0	0	0	0	0	0	0	0	0	0	0
SNORA7_2	ENSG00000206976	0	0	0	0	0	0	0	0	0	0	0	0	0	0	0	0	0	0	0	0	0	0	0	0	0	0	0	0	0	0	0	0
RP11-438N5.4	ENSG00000255232	0	0	0	0	0	0	0	0	0	0	0	0	0	0	0	0	0	0	0	0	0	0	0	0	0	0	0	0	0	0	0	0
HNRNPA1P76	ENSG00000255141	0	0	0	0	0	0	0	0	0	0	0	0	0	0	0	0	0	0	0	0	0	0	0	0	0	0	0	0	0	0	0	0
RP11-438N5.2	ENSG00000224555	0	0	0	0	0	0	0	0	0	0	0	0	0	0	0	0	0	0	0	0	0	0	0	0	0	0	0	0	0	0	0	0
RPS29P20	ENSG00000240385	0	0	0	0	0	0	0	0	0	0	0	0	0	0	0	0	0	0	0	0	0	0	0	0	0	0	0	0	0	0	0	0
RRM1	ENSG00000167325	1046	23.1016	1332	25.9337	911	19.49	915	8.62448	1959	46.0591	3766	74.501	2575	40.6697	1626	33.6805	3283	50.0268	2228	57.7139	2327	49.2925	937	20.2149	1900	40.0895	1839	47.2021	1232	25.7819	980	24.6597
RRM1-AS1	ENSG00000255276	0	0	0	0	0	0	0	0	0	0	0	0	0	0	0	0	0	0	0	0	0	0	0	0	0	0	0	0	0	0	0	0
OR55B1P	ENSG00000231548	0	0	0	0	0	0	0	0	0	0	0	0	0	0	0	0	0	0	0	0	0	0	0	0	0	0	0	0	0	0	0	0
RP11-23F23.2	ENSG00000254480	0	0	0	0	0	0	0	0	0	0	0	0	0	0	0	0	0	0	0	0	0	0	0	0	0	0	0	0	0	0	0	0
RP11-23F23.3	ENSG00000255387	0	0	0	0	0	0	0	0	0	0	0	0	0	0	0	0	0	0	0	0	0	0	0	0	0	0	0	0	0	0	0	0
SSU72P5	ENSG00000237565	0	0	0	0	0	0	0	0	0	0	0	0	0	0	0	0	0	0	0	0	0	0	0	0	0	0	0	0	0	0	0	0
SSU72P2	ENSG00000255194	0	0	0	0	0	0	0	0	0	0	0	0	0	0	0	0	0	0	0	0	0	0	0	0	0	0	0	0	0	0	0	0
SSU72P6	ENSG00000236175	0	0	0	0	0	0	0	0	0	0	0	0	0	0	0	0	0	0	0	0	0	0	0	0	0	0	0	0	0	0	0	0
SSU72P4	ENSG00000186223	0	0	0	0	0	0	0	0	0	0	0	0	0	0	0	0	0	0	0	0	0	0	0	0	0	0	0	0	0	0	0	0
SSU72P3	ENSG00000186232	0	0	0	0	0	0	0	0	0	0	0	0	0	0	0	0	0	0	0	0	0	0	0	0	0	0	0	0	0	0	0	0
SSU72P7	ENSG00000229542	0	0	0	0	0	0	0	0	0	0	0	0	0	0	0	0	0	0	0	0	0	0	0	0	0	0	0	0	0	0	0	0
OR52B4	ENSG00000221996	0	0	0	0	0	0	0	0	0	0	0	0	0	0	0	0	0	0	0	0	0	0	0	0	0	0	0	0	0	0	0	0
OR52B3P	ENSG00000175800	0	0	0	0	0	0	0	0	0	0	0	0	0	0	0	0	0	0	0	0	0	0	0	0	0	0	0	0	0	0	0	0
TRIM21	ENSG00000132109	368	17.3959	448	18.6693	450	20.606	974	19.6499	397	19.9784	406	17.1908	661	22.3452	142	6.29557	1349	43.9979	805	44.6323	1064	48.2409	565	26.0897	1212	54.7354	946	51.9708	1139	51.0172	444	23.9129
OR51R1P	ENSG00000237272	0	0	0	0	0	0	0	0	0	0	0	0	0	0	0	0	0	0	0	0	0	0	0	0	0	0	0	0	0	0	0	0
OR52P2P	ENSG00000171999	0	0	0	0	0	0	0	0	0	0	0	0	0	0	0	0	0	0	0	0	0	0	0	0	0	0	0	0	0	0	0	0
AC010930.1	ENSG00000221030	0	0	0	0	0	0	0	0	0	0	0	0	0	0	0	0	0	0	0	0	0	0	0	0	0	0	0	0	0	0	0	0
OR52K2	ENSG00000181963	0	0	0	0	0	0	0	0	0	0	0	0	0	0	0	0	0	0	0	0	0	0	0	0	0	0	0	0	0	0	0	0
OR52K3P	ENSG00000225101	0	0	0	0	0	0	0	0	0	0	0	0	0	0	0	0	0	0	0	0	0	0	0	0	0	0	0	0	0	0	0	0
OR52K1	ENSG00000196778	0	0	0	0	0	0	0	0	0	0	0	0	0	0	0	0	0	0	0	0	0	0	0	0	0	0	0	0	0	0	0	0
OR52M2P	ENSG00000226616	0	0	0	0	0	0	0	0	0	0	0	0	0	0	0	0	0	0	0	0	0	0	0	0	0	0	0	0	0	0	0	0
OR52M1	ENSG00000197790	0	0	0	0	0	0	0	0	0	0	0	0	0	0	0	0	0	0	0	0	0	0	0	0	0	0	0	0	0	0	0	0
C11orf40	ENSG00000171987	0	0	0	0	0	0	0	0	0	0	0	0	0	0	0	0	0	0	0	0	0	0	0	0	0	0	0	0	0	0	0	0
OR52I2	ENSG00000226288	0	0	0	0	0	0	0	0	0	0	0	0	0	0	0	0	0	0	0	0	0	0	0	0	0	0	0	0	0	0	0	0
OR52I1	ENSG00000232268	0	0	0	0	0	0	0	0	0	0	0	0	0	0	0	0	0	0	0	0	0	0	0	0	0	0	0	0	0	0	0	0
TRIM68	ENSG00000167333	310	6.68027	365	6.93386	200	4.17489	470	4.32247	215	4.9322	281	5.42387	457	7.04258	42	0.848846	1225	18.2133	654	16.5297	1167	24.12	543	11.4302	667	13.7317	650	16.2785	718	14.6606	336	8.2494
OR51D1	ENSG00000197428	0	0	0	0	0	0	0	0	0	0	0	0	0	0	0	0	0	0	0	0	0	0	0	0	0	0	0	0	0	0	0	0
OR51E1	ENSG00000180785	0	0	0	0	0	0	0	0	0	0	0	0	0	0	0	0	4	0.0704647	0	0	0	0	12	0.299291	0	0	0	0	0	0	0	0
OR51A9P	ENSG00000180723	0	0	0	0	0	0	0	0	0	0	0	0	0	0	0	0	0	0	0	0	0	0	0	0	0	0	0	0	0	0	0	0
OR51E2	ENSG00000167332	0	0	0	0	0	0	0	0	0	0	0	0	0	0	0	0	0	0	0	0	0	0	0	0	0	0	0	0	0	0	0	0
OR51C1P	ENSG00000197674	0	0	0	0	0	0	0	0	0	0	0	0	0	0	0	0	0	0	0	0	0	0	0	0	0	0	0	0	0	0	0	0
MMP26	ENSG00000167346	0	0	0	0	0	0	0	0	0	0	0	0	0	0	0	0	0	0	0	0	0	0	0	0	0	0	0	0	0	0	0	0
OR51F5P	ENSG00000272634	0	0	0	0	0	0	0	0	0	0	0	0	0	0	0	0	0	0	0	0	0	0	0	0	0	0	0	0	0	0	0	0
OR51C4P	ENSG00000272664	0	0	0	0	0	0	0	0	0	0	0	0	0	0	0	0	0	0	0	0	0	0	0	0	0	0	0	0	0	0	0	0
KRT8P49	ENSG00000271602	0	0	0	0	0	0	0	0	0	0	0	0	0	0	0	0	0	0	0	0	0	0	0	0	0	0	0	0	0	0	0	0
OR51F3P	ENSG00000272559	0	0	0	0	0	0	0	0	0	0	0	0	0	0	0	0	0	0	0	0	0	0	0	0	0	0	0	0	0	0	0	0
OR51F4P	ENSG00000273051	0	0	0	0	0	0	0	0	0	0	0	0	0	0	0	0	0	0	0	0	0	0	0	0	0	0	0	0	0	0	0	0
SNORA62_5	ENSG00000201980	0	0	0	0	0	0	0	0	0	0	0	0	0	0	0	0	0	0	0	0	0	0	0	0	0	0	0	0	0	0	0	0
OR51F1	ENSG00000188069	0	0	0	0	0	0	0	0	0	0	0	0	0	0	0	0	0	0	0	0	0	0	0	0	0	0	0	0	0	0	0	0
OR51N1P	ENSG00000176951	0	0	0	0	0	0	0	0	0	0	0	0	0	0	0	0	0	0	0	0	0	0	0	0	0	0	0	0	0	0	0	0
OR52Y1P	ENSG00000231070	0	0	0	0	0	0	0	0	0	0	0	0	0	0	0	0	0	0	0	0	0	0	0	0	0	0	0	0	0	0	0	0
OR52R1	ENSG00000176937	0	0	0	0	0	0	0	0	0	0	0	0	0	0	0	0	0	0	0	0	0	0	0	0	0	0	0	0	0	0	0	0
OR51F2	ENSG00000176925	0	0	0	0	0	0	0	0	0	0	0	0	0	0	0	0	0	0	0	0	0	0	0	0	0	0	0	0	0	0	0	0
OR51A8P	ENSG00000197984	0	0	0	0	0	0	0	0	0	0	0	0	0	0	0	0	0	0	0	0	0	0	0	0	0	0	0	0	0	0	0	0
OR51S1	ENSG00000176922	0	0	0	0	0	0	0	0	0	0	0	0	0	0	0	0	0	0	0	0	0	0	0	0	0	0	0	0	0	0	0	0
OR51H1P	ENSG00000176904	0	0	0	0	0	0	0	0	0	0	0	0	0	0	0	0	0	0	0	0	0	0	0	0	0	0	0	0	0	0	0	0
OR51H2P	ENSG00000198217	0	0	0	0	0	0	0	0	0	0	0	0	0	0	0	0	0	0	0	0	0	0	0	0	0	0	0	0	0	0	0	0
OR51T1	ENSG00000176900	0	0	0	0	0	0	0	0	0	0	0	0	0	0	0	0	0	0	0	0	0	0	0	0	0	0	0	0	0	0	0	0
OR51A6P	ENSG00000197023	0	0	0	0	0	0	0	0	0	0	0	0	0	0	0	0	0	0	0	0	0	0	0	0	0	0	0	0	0	0	0	0
OR51A7	ENSG00000176895	0	0	0	0	0	0	0	0	0	0	0	0	0	0	0	0	0	0	0	0	0	0	0	0	0	0	0	0	0	0	0	0
OR51G2	ENSG00000176893	0	0	0	0	0	0	0	0	0	0	0	0	0	0	0	0	0	0	0	0	0	0	0	0	0	0	0	0	0	0	0	0
OR51G1	ENSG00000176879	0	0	0	0	0	0	0	0	0	0	0	0	0	0	0	0	0	0	0	0	0	0	0	0	0	0	0	0	0	0	0	0
OR51A3P	ENSG00000227023	0	0	0	0	0	0	0	0	0	0	0	0	0	0	0	0	0	0	0	0	0	0	0	0	0	0	0	0	0	0	0	0
OR51A4	ENSG00000205497	0	0	0	0	0	0	0	0	0	0	0	0	0	0	0	0	0	0	0	0	0	0	0	0	0	0	0	0	0	0	0	0
OR51A2	ENSG00000205496	0	0	0	0	0	0	0	0	0	0	0	0	0	0	0	0	0	0	0	0	0	0	0	0	0	0	0	0	0	0	0	0
OR51A5P	ENSG00000225003	0	0	0	0	0	0	0	0	0	0	0	0	0	0	0	0	0	0	0	0	0	0	0	0	0	0	0	0	0	0	0	0
OR51L1	ENSG00000176798	0	0	0	0	0	0	0	0	0	0	0	0	0	0	0	0	0	0	0	0	0	0	0	0	0	0	0	0	0	0	0	0
OR51P1P	ENSG00000224300	0	0	0	0	0	0	0	0	0	0	0	0	0	0	0	0	0	0	0	0	0	0	0	0	0	0	0	0	0	0	0	0
OR52J2P	ENSG00000230261	0	0	0	0	0	0	0	0	0	0	0	0	0	0	0	0	0	0	0	0	0	0	0	0	0	0	0	0	0	0	0	0
OR52J3	ENSG00000205495	0	0	0	0	0	0	0	0	0	0	0	0	0	0	0	0	0	0	0	0	0	0	0	0	0	0	0	0	0	0	0	0
OR52E2	ENSG00000176787	0	0	0	0	0	0	0	0	0	0	0	0	0	0	0	0	0	0	0	0	0	0	0	0	0	0	0	0	0	0	0	0
OR52E1_1	ENSG00000236621	0	0	0	0	0	0	0	0	0	0	0	0	0	0	0	0	0	0	0	0	0	0	0	0	0	0	0	0	0	0	0	0
OR52E1_2	ENSG00000273085	0	0	0	0	0	0	0	0	0	0	0	0	0	0	0	0	0	0	0	0	0	0	0	0	0	0	0	0	0	0	0	0
OR52S1P	ENSG00000237354	0	0	0	0	0	0	0	0	0	0	0	0	0	0	0	0	0	0	0	0	0	0	0	0	0	0	0	0	0	0	0	0
OR52E3P	ENSG00000226157	0	0	0	0	0	0	0	0	0	0	0	0	0	0	0	0	0	0	0	0	0	0	0	0	0	0	0	0	0	0	0	0
OR52J1P	ENSG00000203560	0	0	0	0	0	0	0	0	0	0	0	0	0	0	0	0	0	0	0	0	0	0	0	0	0	0	0	0	0	0	0	0
AC113331.9	ENSG00000236897	0	0	0	0	0	0	0	0	0	0	0	0	0	0	0	0	0	0	0	0	0	0	0	0	0	0	0	0	0	0	0	0
OR52A4	ENSG00000205494	0	0	0	0	0	0	0	0	0	0	0	0	0	0	0	0	0	0	0	0	0	0	0	0	0	0	0	0	0	0	0	0
OR52A5	ENSG00000171944	0	0	0	0	0	0	0	0	0	0	0	0	0	0	0	0	0	0	0	0	0	0	0	0	0	0	0	0	0	0	0	0
OR52A1	ENSG00000182070	0	0	0	0	0	0	0	0	0	0	0	0	0	0	0	0	0	0	0	0	0	0	0	0	0	0	0	0	0	0	0	0
OR51A1P	ENSG00000176752	0	0	0	0	0	0	0	0	0	0	0	0	0	0	0	0	0	0	0	0	0	0	0	0	0	0	0	0	0	0	0	0
OR52Z1	ENSG00000176748	0	0	0	0	0	0	0	0	0	0	0	0	0	0	0	0	0	0	0	0	0	0	0	0	0	0	0	0	0	0	0	0
OR51V1	ENSG00000176742	0	0	0	0	0	0	0	0	0	0	0	0	0	0	0	0	0	0	0	0	0	0	0	0	0	0	0	0	0	0	0	0
AC104389.16	ENSG00000224091	0	0	0	0	0	0	0	0	0	0	0	0	0	0	0	0	0	0	0	0	0	0	0	0	0	0	0	0	0	0	0	0
CoTC_ribozyme	ENSG00000221031	0	0	0	0	0	0	0	0	0	0	0	0	0	0	0	0	0	0	0	0	0	0	0	0	0	0	0	0	0	0	0	0
HBB	ENSG00000244734	0	0	0	0	0	0	0	0	0	0	0	0	0	0	0	0	156	8.42385	68	6.24207	64	4.80418	137	10.4739	38	2.84129	64	5.82122	354	26.252	164	14.6238
HBD	ENSG00000223609	0	0	0	0	0	0	0	0	0	0	0	0	0	0	0	0	0	0	0	0	0	0	0	0	0	0	0	0	0	0	0	0
HBBP1	ENSG00000229988	0	0	0	0	0	0	0	0	0	0	0	0	0	0	0	0	0	0	0	0	0	0	0	0	0	0	0	0	0	0	0	0
CTD-2643I7.1	ENSG00000260629	0	0	0	0	0	0	0	0	0	0	0	0	0	0	0	0	0	0	0	0	0	0	0	0	0	0	0	0	0	0	0	0
HBG1	ENSG00000213934	0	0	0	0	0	0	0	0	0	0	0	0	0	0	0	0	0	0	0	0	0	0	0	0	0	0	0	0	0	0	0	0
HBG2	ENSG00000196565	0	0	0	0	0	0	0	0	0	0	0	0	0	0	0	0	0	0	0	0	0	0	0	0	0	0	0	0	0	0	0	0
HBE1	ENSG00000213931	0	0	0	0	0	0	0	0	0	0	0	0	0	0	0	0	0	0	0	0	0	0	0	0	0	0	0	0	0	0	0	0
OR51AB1P	ENSG00000229093	0	0	0	0	0	0	0	0	0	0	0	0	0	0	0	0	0	0	0	0	0	0	0	0	0	0	0	0	0	0	0	0
OR51B4	ENSG00000183251	0	0	0	0	0	0	0	0	0	0	0	0	0	0	0	0	0	0	0	0	0	0	0	0	0	0	0	0	0	0	0	0
AC104389.28	ENSG00000167355	0	0	0	0	0	0	0	0	4	0.141799	0	0	2	0.0476272	0	0	0	0	0	0	0	0	0	0	0	0	0	0	0	0	0	0
OR51B3P	ENSG00000223735	0	0	0	0	0	0	0	0	0	0	0	0	0	0	0	0	0	0	0	0	0	0	0	0	0	0	0	0	0	0	0	0
OR51B2	ENSG00000184881	0	0	0	0	0	0	0	0	0	0	0	0	0	0	0	0	0	0	0	0	0	0	0	0	0	0	0	0	0	0	0	0
OR51B8P	ENSG00000236359	0	0	0	0	0	0	0	0	0	0	0	0	0	0	0	0	0	0	0	0	0	0	0	0	0	0	0	0	0	0	0	0
OR51B5	ENSG00000242180	0	0	0	0	0	0	0	0	0	0	0	0	0	0	0	0	0	0	0	0	0	0	0	0	0	0	0	0	0	0	0	0
OR51B6	ENSG00000176239	0	0	0	0	0	0	0	0	0	0	0	0	0	0	0	0	0	0	0	0	0	0	0	0	0	0	0	0	0	0	0	0
AC104389.31	ENSG00000230087	0	0	0	0	0	0	0	0	0	0	0	0	0	0	0	0	0	0	0	0	0	0	0	0	0	0	0	0	0	0	0	0
AC104389.32	ENSG00000236248	0	0	0	0	0	0	0	0	0	0	0	0	0	0	0	0	0	0	0	0	0	0	0	0	0	0	0	0	0	0	0	0
OR51M1	ENSG00000184698	0	0	0	0	0	0	0	0	0	0	0	0	0	0	0	0	0	0	0	0	0	0	0	0	0	0	0	0	0	0	0	0
OR51J1	ENSG00000184321	0	0	0	0	0	0	0	0	0	0	0	0	0	0	0	0	0	0	0	0	0	0	0	0	0	0	0	0	0	0	0	0
OR51Q1	ENSG00000167360	0	0	0	0	0	0	0	0	0	0	0	0	0	0	0	0	0	0	0	0	0	0	0	0	0	0	0	0	0	0	0	0
OR51K1P	ENSG00000248424	0	0	0	0	0	0	0	0	0	0	0	0	0	0	0	0	0	0	0	0	0	0	0	0	0	0	0	0	0	0	0	0
OR51I1	ENSG00000167359	0	0	0	0	0	0	0	0	0	0	0	0	0	0	0	0	0	0	0	0	0	0	0	0	0	0	0	0	0	0	0	0
OR51I2	ENSG00000187918	0	0	0	0	0	0	0	0	0	0	0	0	0	0	0	0	0	0	0	0	0	0	0	0	0	0	0	0	0	0	0	0
OR51A10P	ENSG00000230484	0	0	0	0	0	0	0	0	0	0	0	0	0	0	0	0	0	0	0	0	0	0	0	0	0	0	0	0	0	0	0	0
OR52D1	ENSG00000181609	0	0	0	0	0	0	0	0	0	0	0	0	0	0	0	0	0	0	0	0	0	0	0	0	0	0	0	0	0	0	0	0
UBQLN3	ENSG00000175520	0	0	0	0	0	0	0	0	0	0	0	0	0	0	0	0	0	0	0	0	0	0	0	0	0	0	0	0	0	0	0	0
UBQLNL	ENSG00000175518	0	0	0	0	0	0	0	0	0	0	0	0	0	0	0	0	24	0.660596	0	0	25	0.956572	3	0.116908	12	0.457353	0	0	0	0	3	0.136356
AC087380.14	ENSG00000224295	0	0	0	0	0	0	0	0	0	0	0	0	0	0	0	0	17	0.732276	0	0	16	0.958073	0	0	0	0	0	0	0	0	0	0
OR52V1P	ENSG00000249633	0	0	0	0	0	0	0	0	0	0	0	0	0	0	0	0	0	0	0	0	0	0	0	0	0	0	0	0	0	0	0	0
OR52H1	ENSG00000181616	0	0	0	0	0	0	0	0	0	0	0	0	0	0	0	0	0	0	0	0	0	0	0	0	0	0	0	0	0	0	0	0
OR52H2P	ENSG00000248553	0	0	0	0	0	0	0	0	0	0	0	0	0	0	0	0	0	0	0	0	0	0	0	0	0	0	0	0	0	0	0	0
OR52B5P	ENSG00000231049	0	0	0	0	0	0	0	0	0	0	0	0	0	0	0	0	0	0	0	0	0	0	0	0	0	0	0	0	0	0	0	0
OR52T1P	ENSG00000233646	0	0	0	0	0	0	0	0	0	0	0	0	0	0	0	0	0	0	0	0	0	0	0	0	0	0	0	0	0	0	0	0
HNRNPA1P53	ENSG00000229534	0	0	0	0	0	0	0	0	0	0	0	0	0	0	0	0	0	0	0	0	0	0	0	0	0	0	0	0	0	0	0	0
AC015691.13	ENSG00000239920	0	0	0	0	0	0	0	0	0	0	0	0	0	0	0	0	0	0	0	0	0	0	0	0	0	0	0	0	0	0	0	0
OR52B6	ENSG00000187747	0	0	0	0	0	0	0	0	0	0	0	0	0	0	0	0	0	0	0	0	0	0	0	0	0	0	0	0	0	0	0	0
TRIM6	ENSG00000121236	19	0.444186	18	0.370966	20	0.452923	14	0.139682	351	8.73553	608	12.7317	572	9.56293	75	1.64445	1289	20.7915	550	15.081	904	20.27	177	4.04209	346	7.72778	424	11.5198	121	2.68035	142	3.78226
TRIM6-TRIM34	ENSG00000258588	47	1.27894	19	0.455779	60	1.58156	20	0.232264	44	1.2746	43	1.04807	0	0	0	0	0	0	52	1.65962	102	2.66211	135	3.58844	11	0.285964	0	0	105	2.70729	45	1.39513
TRIM34	ENSG00000258659	1	0.0343026	22	0.665272	11	0.365512	24	0.35135	0	0	45	1.38264	58	1.42278	0	0	440	10.4136	318	12.7941	190	6.25107	0	0	298	9.76584	303	12.0792	199	6.46806	40	1.56328
TRIM5	ENSG00000132256	656	11.6251	791	12.3571	361	6.19699	819	6.19408	363	6.84807	703	11.1588	613	7.76846	148	2.4598	2343	28.6474	1444	30.0132	994	16.8948	319	5.52208	608	10.2935	477	9.82378	444	7.45536	279	5.63309
TRIM22	ENSG00000132274	4	0.0613115	0	0	0	0	7	0.0457912	0	0	0	0	0	0	6	0.0862544	466	4.92821	417	7.49675	184	2.70505	447	6.69285	85	1.24471	93	1.65666	60	0.871421	105	1.83368
OR52U1P	ENSG00000232381	0	0	0	0	0	0	0	0	0	0	0	0	0	0	0	0	0	0	0	0	0	0	0	0	0	0	0	0	0	0	0	0
OR52P1P	ENSG00000181109	0	0	0	0	0	0	0	0	0	0	0	0	0	0	0	0	0	0	0	0	0	0	0	0	0	0	0	0	0	0	0	0
OR56B1	ENSG00000181023	0	0	0	0	0	0	0	0	0	0	0	0	0	0	0	0	0	0	0	0	0	0	0	0	0	0	0	0	0	0	0	0
OR52N4	ENSG00000181074	0	0	0	0	0	0	0	0	0	0	0	0	0	0	0	0	0	0	0	0	0	0	0	0	0	0	0	0	0	0	0	0
OR56B2P	ENSG00000181017	0	0	0	0	0	0	0	0	0	0	0	0	0	0	0	0	0	0	0	0	0	0	0	0	0	0	0	0	0	0	0	0
OR52N5	ENSG00000181009	0	0	0	0	0	0	0	0	0	0	0	0	0	0	0	0	0	0	0	0	0	0	0	0	0	0	0	0	0	0	0	0
OR52N1	ENSG00000181001	0	0	0	0	0	0	0	0	0	0	0	0	0	0	0	0	0	0	0	0	0	0	0	0	0	0	0	0	0	0	0	0
OR52N3P	ENSG00000236965	0	0	0	0	0	0	0	0	0	0	0	0	0	0	0	0	0	0	0	0	0	0	0	0	0	0	0	0	0	0	0	0
OR52N2	ENSG00000180988	0	0	0	0	0	0	0	0	0	0	0	0	0	0	0	0	0	0	0	0	0	0	0	0	0	0	0	0	0	0	0	0
OR52E6	ENSG00000205409	0	0	0	0	0	0	0	0	0	0	0	0	0	0	0	0	0	0	0	0	0	0	0	0	0	0	0	0	0	0	0	0
OR52E8	ENSG00000183269	0	0	0	0	0	0	0	0	0	0	0	0	0	0	0	0	0	0	0	0	0	0	0	0	0	0	0	0	0	0	0	0
OR52E7P	ENSG00000233563	0	0	0	0	0	0	0	0	0	0	0	0	0	0	0	0	0	0	0	0	0	0	0	0	0	0	0	0	0	0	0	0
OR52E4	ENSG00000180974	0	0	0	0	0	0	0	0	0	0	0	0	0	0	0	0	0	0	0	0	0	0	0	0	0	0	0	0	0	0	0	0
AC025016.1	ENSG00000255257	0	0	0	0	0	0	0	0	0	0	0	0	0	0	0	0	0	0	0	0	0	0	0	0	0	0	0	0	0	0	0	0
OR56A3	ENSG00000184478	0	0	0	0	0	0	0	0	0	0	0	0	0	0	0	0	0	0	0	0	0	0	0	0	0	0	0	0	0	0	0	0
RP11-451K18.7	ENSG00000188691	0	0	0	0	0	0	0	0	0	0	0	0	0	0	0	0	0	0	0	0	0	0	0	0	0	0	0	0	0	0	0	0
OR52L1	ENSG00000183313	0	0	0	0	0	0	0	0	0	0	0	0	0	0	0	0	0	0	0	0	0	0	0	0	0	0	0	0	0	0	0	0
KRT18P58	ENSG00000254831	0	0	0	0	0	0	0	0	0	0	0	0	0	0	0	0	0	0	0	0	0	0	0	0	0	0	0	0	0	0	0	0
OR56A4	ENSG00000183389	0	0	0	0	0	0	0	0	0	0	0	0	0	0	0	0	0	0	0	0	1	0.0732027	0	0	0	0	0	0	0	0	0	0
RNA5SP329	ENSG00000202147	0	0	0	0	0	0	0	0	0	0	0	0	0	0	0	0	0	0	0	0	0	0	0	0	0	0	0	0	0	0	0	0
OR56A1	ENSG00000180934	0	0	0	0	0	0	0	0	0	0	0	0	0	0	0	0	0	0	0	0	0	0	0	0	0	0	0	0	0	0	0	0
OR56A7P	ENSG00000255481	0	0	0	0	0	0	0	0	0	0	0	0	0	0	0	0	0	0	0	0	0	0	0	0	0	0	0	0	0	0	0	0
OR52L2P	ENSG00000262980	0	0	0	0	0	0	0	0	0	0	0	0	0	0	0	0	0	0	0	0	0	0	0	0	0	0	0	0	0	0	0	0
OR52X1P	ENSG00000234895	0	0	0	0	0	0	0	0	0	0	0	0	0	0	0	0	0	0	0	0	0	0	0	0	0	0	0	0	0	0	0	0
OR56B4	ENSG00000180919	0	0	0	0	0	0	0	0	0	0	0	0	0	0	3	0.225369	0	0	0	0	0	0	0	0	0	0	0	0	0	0	0	0
RP11-290F24.3	ENSG00000254444	0	0	0	0	0	0	0	0	0	0	0	0	0	0	0	0	6	0.468124	0	0	0	0	0	0	0	0	0	0	0	0	0	0
OR56B3P	ENSG00000180913	0	0	0	0	0	0	0	0	0	0	0	0	0	0	0	0	0	0	0	0	0	0	0	0	0	0	0	0	0	0	0	0
OR52B1P	ENSG00000180909	0	0	0	0	0	0	0	0	0	0	0	0	0	0	0	0	0	0	0	0	0	0	0	0	0	0	0	0	0	0	0	0
OR52B2	ENSG00000255307	0	0	0	0	0	0	0	0	0	0	0	0	0	0	0	0	3	0.177011	0	0	0	0	0	0	0	0	0	0	0	0	0	0
OR52W1	ENSG00000175485	0	0	0	0	0	0	0	0	0	0	0	0	0	0	0	0	0	0	0	0	0	0	0	0	0	0	0	0	0	0	0	0
RP11-290F24.6	ENSG00000267940	0	0	0	0	0	0	0	0	0	0	0	0	0	0	0	0	0	0	0	0	0	0	0	0	0	0	0	0	0	0	0	0
C11orf42	ENSG00000180878	0	0	0	0	0	0	0	0	0	0	0	0	0	0	0	0	0	0	0	0	0	0	0	0	0	0	0	0	0	0	0	0
FAM160A2	ENSG00000051009	467	9.0988	819	14.067	583	11.0032	1900	15.7987	288	5.97352	502	8.76076	661	9.20983	359	6.56008	1567	21.0648	831	18.9899	1260	23.5457	831	15.8157	1946	36.2224	1469	33.2627	2306	42.5717	1980	43.9525
CNGA4	ENSG00000132259	0	0	0	0	0	0	1	0.0181728	0	0	0	0	0	0	0	0	5	0.146896	0	0	4	0.163363	0	0	0	0	2	0.0989735	0	0	0	0
CCKBR	ENSG00000110148	1	0.0347548	4	0.122553	0	0	4	0.0593302	0	0	0	0	0	0	0	0	0	0	0	0	0	0	0	0	6	0.19922	5	0.201954	7	0.230519	20	0.791945
RP11-304C12.4	ENSG00000270435	0	0	0	0	0	0	0	0	0	0	0	0	0	0	0	0	0	0	0	0	0	0	0	0	0	0	0	0	0	0	0	0
PRKCDBP	ENSG00000170955	0	0	0	0	0	0	0	0	0	0	0	0	0	0	0	0	1360	51.7848	698	45.1807	975	51.6085	442	23.8279	1217	64.1653	879	56.3768	905	47.3244	657	41.3104
RP11-304C12.3	ENSG00000254443	0	0	0	0	0	0	0	0	0	0	0	0	0	0	0	0	0	0	0	0	0	0	0	0	0	0	0	0	0	0	0	0
SMPD1	ENSG00000166311	2457	82.263	3666	108.204	2373	76.9626	5873	83.9192	867	30.9022	1285	38.5366	813	19.4658	173	5.43242	2564	59.2296	1607	63.1059	1889	60.6605	948	31.0048	806	25.7811	554	21.5565	1045	33.152	632	24.1084
APBB1	ENSG00000166313	1580	28.0694	2351	36.8196	1290	22.1998	1753	13.2911	1590	30.0708	1993	31.7143	1934	24.5706	151	2.51595	2485	30.4596	1494	31.1302	1652	28.1489	512	8.88521	1453	24.6609	1009	20.8323	2152	36.2254	819	16.5772
HPX	ENSG00000110169	0	0	0	0	0	0	3	0.0325368	0	0	0	0	0	0	0	0	4	0.0701348	0	0	0	0	0	0	57	1.38387	23	0.679281	12	0.288954	0	0
TRIM3	ENSG00000110171	473	6.50455	871	10.559	393	5.23518	770	4.51907	380	5.56302	513	6.31895	452	4.44506	61	0.786744	966	9.16547	557	8.98392	919	12.1212	543	7.29419	1028	13.5057	843	13.4726	1324	17.252	973	15.2447
ARFIP2	ENSG00000132254	2791	60.9554	3370	64.8832	2708	57.2906	5952	55.4775	2599	60.4267	2598	50.8233	3282	51.2594	1015	20.7905	3745	56.432	1889	48.3881	3677	77.0229	2823	60.226	1713	35.7418	1813	46.0171	2466	51.0316	2514	62.5559
TIMM10B_1	ENSG00000132286	2037	61.8092	2210	59.1159	1807	53.1133	5917	76.6241	2084	67.3179	2421	65.8004	2675	58.0456	1847	52.5626	2581	54.0346	1923	68.4378	2718	79.1018	2560	75.8793	2339	67.8047	1664	58.6793	1936	55.6624	2510	86.7735
TIMM10B_2	ENSG00000265264	0	0	2	0.184038	0	0	28	1.24734	1	0.111121	1	0.093497	2	0.149293	6	0.587388	5	0.360096	16	1.95885	0	0	32	3.26285	4	0.39889	8	0.970478	0	0	0	0
CTD-2010I16.1	ENSG00000254595	0	0	0	0	2	0.260596	5	0.287029	0	0	1	0.120483	5	0.480959	1	0.126154	0	0	0	0	5	0.645058	18	2.36509	0	0	0	0	0	0	0	0
DNHD1	ENSG00000179532	16	0.0752143	54	0.223782	51	0.232238	147	0.294917	41	0.20518	36	0.151584	34	0.114299	118	0.520248	1127	3.65532	337	1.85808	378	1.7043	316	1.45107	326	1.46408	412	2.25085	620	2.76164	473	2.53334
RRP8	ENSG00000132275	949	12.6507	1083	12.727	747	9.64607	2144	12.1976	937	13.2971	1015	12.1195	1097	10.4577	393	4.91346	1637	15.0563	820	12.8208	1048	13.3993	703	9.15427	1117	14.2255	831	12.8741	614	7.7555	812	12.3326
RP11-732A19.8	ENSG00000254400	0	0	0	0	0	0	1	0.0986978	0	0	3	0.621439	13	2.14997	1	0.216897	0	0	0	0	0	0	0	0	0	0	0	0	0	0	0	0
ILK	ENSG00000166333	5895	157.076	6385	149.981	4070	105.052	5238	59.5653	3624	102.798	3622	86.4462	3321	63.2817	373	9.32143	7363	135.364	4149	129.665	5707	145.851	2661	69.2616	10923	278.058	7718	239.001	14194	358.365	7335	222.678
TAF10	ENSG00000166337	2337	35.3283	2376	31.6636	2184	31.9815	2706	17.458	1941	31.2363	2061	27.907	2166	23.4156	680	9.64097	2178	22.7166	1114	19.7517	1479	21.4441	1445	21.338	2725	39.3548	2049	35.9977	3443	49.3169	2751	47.3812
RP11-732A19.2	ENSG00000254641	0	0	0	0	0	0	0	0	0	0	2	0.385321	0	0	1	0.201729	0	0	0	0	0	0	0	0	0	0	0	0	0	0	0	0
TPP1	ENSG00000166340	4142	78.0793	6152	102.233	4112	75.0865	10431	83.9177	2663	53.4402	3933	66.4081	4078	54.9739	2438	43.103	24905	323.917	15484	342.345	15262	275.938	7377	135.84	9606	172.996	6809	149.169	8861	158.272	9477	203.539
RP11-732A19.9	ENSG00000255680	0	0	1	0.175312	0	0	2	0.169743	0	0	0	0	0	0	0	0	0	0	0	0	0	0	0	0	0	0	0	0	0	0	0	0
DCHS1	ENSG00000166341	0	0	15	0.113367	4	0.0332191	91	0.332957	145	1.32338	287	2.20393	138	0.846073	78	0.627173	241	1.42555	131	1.31726	150	1.23342	74	0.619724	517	4.23451	408	4.06513	1757	14.2729	1313	12.8251
RP11-732A19.5	ENSG00000255390	0	0	0	0	0	0	0	0	0	0	0	0	0	0	0	0	0	0	0	0	0	0	0	0	0	0	0	0	0	0	0	0
RP11-732A19.6	ENSG00000255410	0	0	0	0	0	0	0	0	0	0	0	0	0	0	0	0	0	0	0	0	0	0	0	0	0	0	0	0	0	0	0	0
MRPL17	ENSG00000158042	3311	134.235	3575	127.771	3103	121.863	5660	97.932	2403	103.712	2868	104.149	2762	80.078	845	32.13	4098	114.63	1895	90.1094	2478	96.3568	2157	85.4236	4288	166.084	3713	174.945	3998	153.583	2675	123.561
RP11-732A19.1	ENSG00000241678	0	0	0	0	0	0	0	0	0	0	0	0	0	0	0	0	0	0	0	0	0	0	0	0	0	0	0	0	0	0	0	0
GVINP1	ENSG00000254838	0	0	0	0	0	0	0	0	0	0	1	0.00979514	7	0.054742	0	0	33	0.248986	34	0.436087	12	0.125862	0	0	12	0.125368	6	0.0762534	0	0	24	0.299021
GVINP2	ENSG00000254781	0	0	0	0	0	0	0	0	0	0	0	0	0	0	0	0	0	0	0	0	0	0	0	0	0	0	0	0	0	0	0	0
OR2AG2	ENSG00000188124	0	0	0	0	0	0	0	0	11	1.0108	7	0.541216	0	0	0	0	0	0	0	0	0	0	0	0	0	0	0	0	0	0	0	0
OR2AG1	ENSG00000170803	0	0	0	0	0	0	0	0	0	0	0	0	0	0	0	0	0	0	0	0	0	0	0	0	0	0	0	0	0	0	0	0
OR6A2	ENSG00000184933	0	0	0	0	0	0	0	0	0	0	0	0	0	0	0	0	0	0	0	0	0	0	0	0	0	0	0	0	0	0	0	0
RP11-560B16.5	ENSG00000254712	0	0	0	0	0	0	0	0	0	0	0	0	0	0	0	0	0	0	0	0	0	0	0	0	0	0	0	0	0	0	0	0
OR10A5	ENSG00000166363	0	0	0	0	0	0	0	0	0	0	0	0	0	0	0	0	0	0	0	0	0	0	0	0	0	0	0	0	0	0	0	0
OR10A2	ENSG00000170790	0	0	0	0	0	0	0	0	0	0	0	0	0	0	0	0	0	0	0	0	0	0	0	0	0	0	0	0	0	0	0	0
OR10A4	ENSG00000170782	0	0	0	0	0	0	0	0	0	0	0	0	0	0	0	0	0	0	0	0	0	0	0	0	0	0	0	0	0	0	0	0
OR2D2	ENSG00000166368	0	0	0	0	0	0	0	0	0	0	0	0	0	0	0	0	0	0	0	0	0	0	0	0	0	0	0	0	0	0	0	0
OR2D3	ENSG00000178358	0	0	0	0	0	0	0	0	0	0	0	0	0	0	0	0	0	0	0	0	0	0	0	0	0	0	0	0	0	0	0	0
ZNF215	ENSG00000149054	0	0	0	0	0	0	2	0.0195679	63	1.53753	145	2.9775	71	1.164	49	1.05355	62	0.980677	35	0.941099	62	1.36326	47	1.05252	55	1.2046	89	2.37122	59	1.28162	16	0.417911
ZNF214	ENSG00000149050	0	0	0	0	0	0	0	0	4	0.13324	19	0.532511	7	0.156634	39	1.1445	338	7.29696	296	10.863	118	3.54128	65	1.98673	80	2.39145	54	1.96366	0	0	0	0
NLRP14	ENSG00000158077	0	0	0	0	0	0	0	0	0	0	3	0.0683446	4	0.0727536	1	0.0238539	0	0	0	0	0	0	0	0	0	0	0	0	0	0	5	0.144888
RBMXL2	ENSG00000170748	0	0	0	0	0	0	0	0	0	0	1	0.0373144	0	0	0	0	0	0	0	0	0	0	0	0	0	0	0	0	0	0	0	0
RP11-324J3.1	ENSG00000255179	0	0	0	0	0	0	0	0	0	0	0	0	0	0	0	0	0	0	0	0	0	0	0	0	0	0	0	0	0	0	0	0
MIR302E	ENSG00000221703	0	0	0	0	0	0	0	0	0	0	0	0	0	0	0	0	0	0	0	0	0	0	0	0	0	0	0	0	0	0	0	0
SYT9	ENSG00000170743	0	0	0	0	0	0	0	0	0	0	0	0	0	0	0	0	1	0.0134684	49	1.12187	3	0.056168	24	0.457642	0	0	0	0	0	0	0	0
CTD-2516F10.2	ENSG00000251364	0	0	9	0.102665	5	0.062673	0	0	0	0	0	0	8	0.0740289	2	0.024272	225	2.00878	90	1.36592	86	1.06734	38	0.480323	65	0.803542	27	0.406033	0	0	14	0.206399
OLFML1	ENSG00000183801	9	0.241695	0	0	0	0	0	0	0	0	0	0	0	0	0	0	0	0	11	0.346476	0	0	0	0	0	0	1	0.0312101	0	0	8	0.244775
PPFIBP2	ENSG00000166387	867	8.31875	1560	13.1951	795	7.38905	1005	4.11535	366	3.73844	720	6.18789	1089	7.47223	321	2.88863	3825	25.3216	1870	21.0443	2688	24.7368	927	8.6884	997	9.13905	763	8.5081	1061	9.64603	408	4.46016
CTD-2516F10.4	ENSG00000254864	0	0	0	0	0	0	0	0	0	0	0	0	0	0	0	0	0	0	0	0	0	0	0	0	0	0	0	0	0	0	0	0
CYB5R2	ENSG00000166394	2	0.021469	3	0.0283892	11	0.114382	9	0.0412313	0	0	0	0	0	0	0	0	530	3.92536	244	3.07204	606	6.23921	295	3.09332	683	7.00439	749	9.34401	948	9.6424	622	7.60718
OVCH2	ENSG00000183378	0	0	0	0	0	0	0	0	0	0	0	0	0	0	0	0	0	0	7	0.348155	0	0	0	0	0	0	0	0	0	0	0	0
RP11-35J10.5	ENSG00000271758	0	0	0	0	0	0	0	0	0	0	0	0	0	0	0	0	0	0	0	0	0	0	0	0	0	0	0	0	0	0	0	0
RP11-35J10.4	ENSG00000254707	0	0	0	0	0	0	0	0	0	0	0	0	0	0	0	0	0	0	0	0	0	0	0	0	0	0	0	0	0	0	0	0
OR10AB1P	ENSG00000176716	0	0	0	0	0	0	0	0	0	0	0	0	0	0	0	0	0	0	0	0	0	0	0	0	0	0	12	1.26162	0	0	0	0
OR5P4P	ENSG00000227892	0	0	0	0	0	0	0	0	0	0	0	0	0	0	0	0	0	0	0	0	0	0	0	0	0	0	0	0	0	0	0	0
RP11-494M8.4	ENSG00000254951	0	0	0	0	0	0	0	0	0	0	0	0	0	0	0	0	0	0	0	0	0	0	0	0	0	0	0	0	0	0	0	0
OR5P1P	ENSG00000166408	0	0	0	0	0	0	0	0	0	0	0	0	0	0	0	0	0	0	0	0	0	0	0	0	0	0	0	0	0	0	0	0
RP11-494M8.1	ENSG00000241008	0	0	0	0	0	0	0	0	0	0	0	0	0	0	0	0	0	0	0	0	0	0	0	0	0	0	0	0	0	0	0	0
OR5P2	ENSG00000183303	0	0	0	0	0	0	0	0	0	0	0	0	0	0	0	0	0	0	0	0	0	0	0	0	0	0	0	0	0	0	0	0
OR5P3	ENSG00000182334	0	0	0	0	0	0	0	0	0	0	0	0	0	0	0	0	0	0	0	0	0	0	0	0	0	0	0	0	0	0	0	0
OR5E1P	ENSG00000170688	0	0	0	0	0	0	0	0	0	0	0	0	0	0	0	0	0	0	0	0	0	0	0	0	0	0	0	0	0	0	0	0
RNU6-943P	ENSG00000252769	0	0	0	0	0	0	0	0	0	0	0	0	0	0	0	0	0	0	0	0	0	0	0	0	0	0	0	0	0	0	0	0
OR10A6	ENSG00000175393	0	0	0	0	0	0	0	0	0	0	0	0	0	0	0	0	0	0	0	0	0	0	0	0	0	0	0	0	0	0	0	0
OR10A3	ENSG00000170683	0	0	0	0	0	0	0	0	0	0	0	0	0	0	0	0	0	0	0	0	0	0	0	0	0	0	0	0	0	0	0	0
NLRP10	ENSG00000182261	0	0	0	0	0	0	0	0	0	0	0	0	0	0	0	0	0	0	0	0	0	0	0	0	0	0	22	0.932134	0	0	0	0
EIF3F	ENSG00000175390	9335	91.3346	10025	86.468	9391	89.0052	26203	109.414	9771	101.773	9278	81.3105	14066	98.4181	10408	95.5072	5571	37.6076	3271	37.5367	5670	53.2082	4829	46.1529	7309	68.3197	5813	66.0983	8173	75.7699	7083	78.9568
COX6CP5	ENSG00000254642	0	0	0	0	0	0	0	0	0	0	0	0	0	0	0	0	0	0	0	0	0	0	0	0	0	0	0	0	0	0	0	0
RP11-236J17.3	ENSG00000255420	0	0	0	0	0	0	0	0	0	0	0	0	0	0	0	0	0	0	0	0	0	0	0	0	0	0	0	0	0	0	0	0
TUB	ENSG00000166402	1519	20.8515	2187	26.4654	743	9.87988	1071	6.27439	1145	16.7323	2151	26.4479	1105	10.8474	162	2.08566	2021	19.1411	768	12.3651	746	9.82185	214	2.86956	336	4.40643	318	5.07313	280	3.64194	246	3.84739
RP11-236J17.6	ENSG00000254921	0	0	0	0	0	0	0	0	0	0	0	0	0	0	0	0	0	0	0	0	0	0	0	0	0	0	0	0	0	0	0	0
RP11-236J17.5	ENSG00000248332	0	0	0	0	0	0	0	0	0	0	0	0	0	0	0	0	0	0	0	0	0	0	0	0	0	0	0	0	0	0	0	0
RIC3	ENSG00000166405	0	0	0	0	0	0	0	0	0	0	0	0	0	0	0	0	520	4.29945	348	4.89127	308	3.54008	186	2.17732	191	2.1867	138	1.92192	99	1.12413	48	0.655361
RP11-379P15.1	ENSG00000246820	0	0	0	0	0	0	0	0	0	0	0	0	0	0	0	0	0	0	0	0	0	0	0	0	0	0	0	0	0	0	0	0
LMO1	ENSG00000166407	1	0.0545999	6	0.288797	15	0.793352	2	0.0466041	6	0.34875	7	0.342343	4	0.156184	0	0	9	0.339044	14	0.89655	0	0	15	0.800027	0	0	4	0.253817	29	1.50032	0	0
STK33	ENSG00000130413	0	0	0	0	0	0	0	0	0	0	0	0	0	0	0	0	4	0.0335255	3	0.0427435	0	0	0	0	70	0.812379	54	0.762354	29	0.3338	13	0.179924
SCARNA20_3	ENSG00000252778	0	0	0	0	0	0	0	0	0	0	0	0	0	0	0	0	0	0	0	0	0	0	0	0	0	0	0	0	0	0	0	0
TRIM66	ENSG00000166436	40	0.34125	147	1.10555	67	0.553693	52	0.189329	67	0.608495	175	1.33728	72	0.439266	5	0.0400064	629	3.70241	339	3.39208	169	1.38284	116	0.966699	764	6.22691	747	7.40631	560	4.52683	314	3.05206
RP11-152H18.4	ENSG00000254900	0	0	0	0	0	0	0	0	0	0	0	0	0	0	0	0	0	0	0	0	0	0	0	0	0	0	0	0	0	0	0	0
RPL27A	ENSG00000166441	48268	619.196	42050	475.537	45363	563.706	111968	613.005	39027	532.972	37723	433.457	46782	429.171	47085	566.499	30905	273.539	18119	272.62	22529	277.195	38818	486.433	32225	394.938	23475	349.98	34528	419.696	27499	401.917
SNORA3_3	ENSG00000200983	0	0	0	0	0	0	0	0	0	0	0	0	0	0	0	0	0	0	0	0	0	0	0	0	0	0	0	0	0	0	0	0
SNORA45	ENSG00000212607	0	0	0	0	0	0	0	0	0	0	0	0	0	0	0	0	0	0	0	0	0	0	0	0	0	0	0	0	0	0	0	0
ST5	ENSG00000166444	3144	20.3343	5240	29.8763	2932	18.3693	3743	10.3316	1630	11.2229	2029	11.7544	2124	9.8239	446	2.70538	5479	24.4494	3776	28.6439	3564	22.1084	1670	10.5508	1992	12.3084	1732	13.0186	2328	14.2667	1052	7.75198
RP11-152H18.3	ENSG00000254665	0	0	0	0	0	0	0	0	0	0	0	0	2	0.177386	17	1.97744	0	0	0	0	4	0.475817	19	2.30187	0	0	0	0	0	0	0	0
RP11-318C2.1	ENSG00000255159	0	0	0	0	0	0	0	0	0	0	0	0	0	0	0	0	0	0	0	0	0	0	0	0	0	0	0	0	0	0	0	0
RNA5SP330	ENSG00000252905	0	0	0	0	0	0	0	0	0	0	0	0	0	0	0	0	0	0	0	0	0	0	0	0	0	0	0	0	0	0	0	0
Y_RNA_476	ENSG00000202276	0	0	0	0	0	0	0	0	0	0	0	0	0	0	0	0	0	0	0	0	0	0	0	0	0	0	0	0	0	0	0	0
AKIP1	ENSG00000166452	1304	52.3153	1665	58.8864	1198	46.5576	2287	39.1578	911	38.9081	1044	37.5165	1461	41.9164	428	16.1043	1293	35.7907	692	32.562	897	34.5158	508	19.9084	987	37.8299	780	36.3676	508	19.3112	230	10.5131
C11orf16	ENSG00000176029	0	0	0	0	0	0	0	0	0	0	0	0	0	0	0	0	0	0	0	0	0	0	0	0	0	0	0	0	0	0	0	0
ASCL3	ENSG00000176009	0	0	0	0	0	0	0	0	0	0	0	0	0	0	0	0	0	0	0	0	0	0	0	0	0	0	0	0	0	0	0	0
Y_RNA_477	ENSG00000223080	0	0	0	0	0	0	0	0	0	0	0	0	0	0	0	0	0	0	0	0	0	0	0	0	0	0	0	0	0	0	0	0
TMEM9B	ENSG00000175348	537	16.172	655	17.3893	574	16.745	1142	14.6777	683	21.8968	897	24.1966	944	20.3304	832	23.4996	2905	60.3611	1729	61.0716	1979	57.1624	1868	54.9526	2985	85.8818	2133	74.6534	1860	53.0759	1629	55.8936
TMEM9B-AS1	ENSG00000254860	8	0.635276	11	0.770044	5	0.384614	6	0.203341	3	0.253609	11	0.782414	12	0.681455	0	0	71	3.89002	27	2.51473	15	1.14245	0	0	114	8.64857	55	5.0758	36	2.70875	5	0.45237
NRIP3	ENSG00000175352	294	6.5798	285	5.6229	193	4.18413	188	1.79566	296	7.05225	349	6.9962	326	5.21755	1	0.02099	986	15.2252	811	21.2883	630	13.5232	150	3.27927	581	12.4225	766	19.9234	1524	32.318	1470	37.483
RP11-467K18.2	ENSG00000253973	0	0	0	0	0	0	0	0	0	0	0	0	0	0	0	0	0	0	0	0	0	0	0	0	0	0	0	0	0	0	6	0.424485
SCUBE2	ENSG00000175356	0	0	4	0.0408357	3	0.0336537	2	0.00988465	0	0	0	0	0	0	6	0.0651671	2	0.0159801	18	0.244487	9	0.0999646	0	0	85	0.940406	36	0.484508	158	1.73373	200	2.63882
MIR5691	ENSG00000264984	0	0	0	0	0	0	0	0	0	0	0	0	0	0	0	0	0	0	0	0	0	0	0	0	0	0	0	0	0	0	0	0
KRT8P41	ENSG00000213538	0	0	0	0	0	0	0	0	0	0	0	0	0	0	0	0	0	0	0	0	0	0	0	0	0	0	0	0	0	0	0	0
DENND5A	ENSG00000184014	2835	30.2494	4043	38.0292	2150	22.222	2683	12.2176	1689	19.1851	2761	26.3877	2759	21.0522	1077	10.7777	2078	15.2978	1066	13.3406	1237	12.6592	489	5.09675	3804	38.7767	2766	34.2992	3674	37.1447	1367	16.6181
RP11-5L12.1	ENSG00000255097	0	0	0	0	0	0	0	0	0	0	0	0	0	0	0	0	0	0	0	0	0	0	0	0	0	0	0	0	0	0	0	0
TMEM41B	ENSG00000166471	130	2.71271	160	2.94327	121	2.44584	336	2.99227	153	3.39877	514	9.60715	233	3.47696	299	5.85166	1770	25.4832	1053	25.7717	1087	21.7552	572	11.6594	1291	25.7367	1476	35.7944	1111	21.9669	948	22.5382
RP11-682B13.2	ENSG00000254884	0	0	0	0	0	0	0	0	0	0	0	0	0	0	0	0	0	0	0	0	0	0	0	0	0	0	0	0	0	0	0	0
IPO7	ENSG00000205339	882	11.2333	674	7.56746	1561	19.2586	1112	6.04431	1524	20.6631	4569	52.1234	2727	24.8375	2239	26.745	16468	144.711	10397	155.311	11167	136.412	4181	52.0166	25026	304.508	23578	348.993	12402	149.667	10765	156.209
SNORA23	ENSG00000201998	0	0	0	0	0	0	0	0	0	0	0	0	0	0	0	0	0	0	0	0	0	0	0	0	0	0	0	0	0	0	0	0
CTD-2371O3.2	ENSG00000254397	0	0	0	0	0	0	0	0	0	0	0	0	0	0	0	0	0	0	0	0	0	0	0	0	0	0	0	0	0	0	0	0
AC132192.1	ENSG00000268403	0	0	4	1.23249	4	1.35431	0	0	0	0	2	0.626147	0	0	0	0	0	0	0	0	0	0	0	0	0	0	0	0	0	0	2	0.796445
ZNF143	ENSG00000166478	85	1.85289	79	1.51813	119	2.51281	187	1.7397	110	2.55266	187	3.65126	135	2.10449	402	8.21872	1692	25.4479	896	22.9083	975	20.3849	360	7.66574	1321	27.5106	1259	31.8952	924	19.0852	966	23.9916
WEE1	ENSG00000166483	850	8.48932	1065	9.37677	698	6.75292	883	3.76371	862	9.16498	1568	14.0272	1390	9.92777	2320	21.7315	542	3.73486	441	5.16591	527	5.04823	542	5.28779	580	5.53412	487	5.65265	531	5.02508	414	4.71091
snoU13_282	ENSG00000238387	0	0	0	0	0	0	0	0	0	0	0	0	0	0	0	0	0	0	0	0	0	0	0	0	0	0	0	0	0	0	0	0
RN7SL56P	ENSG00000243869	0	0	0	0	0	0	0	0	0	0	0	0	0	0	0	0	0	0	0	0	0	0	0	0	0	0	0	0	0	0	0	0
RP11-16F15.1	ENSG00000243964	0	0	0	0	0	0	0	0	0	0	0	0	0	0	0	0	0	0	0	0	0	0	0	0	0	0	0	0	0	0	0	0
RP11-16F15.4	ENSG00000255463	0	0	0	0	0	0	0	0	0	0	0	0	0	0	0	0	0	0	0	0	0	0	0	0	0	0	0	0	0	0	0	0
RP11-16F15.2	ENSG00000239470	0	0	0	0	0	0	0	0	0	0	0	0	0	0	0	0	0	0	0	0	0	0	0	0	0	0	0	0	0	0	0	0
SWAP70	ENSG00000133789	438	5.62113	610	6.90128	1031	12.8171	1423	7.79393	518	7.07701	1124	12.9207	1161	10.6553	1449	17.4408	9318	82.5076	5677	85.4522	6484	79.8118	3226	40.4423	7061	86.5731	6323	94.3066	4926	59.9016	3632	53.1064
RN7SKP50	ENSG00000201564	0	0	0	0	0	0	0	0	0	0	0	0	0	0	0	0	0	0	0	0	0	0	0	0	0	0	0	0	0	0	0	0
RP11-540A21.2	ENSG00000245522	27	0.946578	23	0.710838	35	1.18862	49	0.733146	4	0.149287	2	0.062805	11	0.275784	2	0.0657613	6	0.145133	19	0.78127	3	0.100876	4	0.136985	54	1.80865	28	1.14083	0	0	8	0.319546
SBF2-AS1	ENSG00000246273	79	1.83295	88	1.79993	73	1.6407	98	0.9704	30	0.740994	79	1.6418	89	1.47671	17	0.36993	383	6.13117	106	2.88459	163	3.62731	57	1.29187	309	6.84934	303	8.17024	6	0.131907	170	4.4939
SBF2	ENSG00000133812	151	0.830999	327	1.58643	296	1.57797	443	1.04047	185	1.08384	676	3.33228	420	1.65294	283	1.46069	3357	12.7466	1901	12.2704	2096	11.0634	531	2.85456	2264	11.9033	1966	12.5741	2412	12.5775	2045	12.8224
RP11-1H15.2	ENSG00000255476	0	0	0	0	0	0	0	0	0	0	0	0	0	0	0	0	0	0	0	0	0	0	0	0	0	0	0	0	0	0	0	0
RNU7-28P	ENSG00000252568	0	0	0	0	0	0	0	0	0	0	0	0	0	0	0	0	0	0	0	0	0	0	0	0	0	0	0	0	0	0	0	0
RP11-1H15.1	ENSG00000254765	0	0	0	0	0	0	0	0	0	0	0	0	0	0	0	0	0	0	0	0	0	0	0	0	0	0	0	0	0	0	0	0
RP11-748C4.1	ENSG00000254865	0	0	0	0	0	0	0	0	0	0	0	0	0	0	0	0	0	0	0	0	0	0	0	0	0	0	0	0	0	0	0	0
RP11-351I24.3	ENSG00000254719	0	0	0	0	0	0	0	0	0	0	0	0	0	0	0	0	0	0	0	0	0	0	0	0	0	0	0	0	0	0	0	0
RP11-351I24.1	ENSG00000254554	0	0	0	0	0	0	2	0.0980833	0	0	0	0	0	0	0	0	0	0	0	0	1	0.110214	0	0	0	0	0	0	0	0	0	0
ADM	ENSG00000148926	221	7.50277	469	14.0363	232	7.62957	1019	14.764	0	0	0	0	0	0	0	0	298	6.98018	149	5.93294	277	9.01952	188	6.23459	375	12.1626	229	9.03512	976	31.3959	443	17.135
AMPD3	ENSG00000133805	0	0	2	0.0239495	1	0.0131583	4	0.0231888	0	0	0	0	2	0.0194281	0	0	63	0.590444	110	1.75253	18	0.234511	100	1.3269	82	1.06414	58	0.915618	321	4.13158	50	0.773817
RNU6ATAC33P	ENSG00000221574	0	0	0	0	0	0	0	0	0	0	0	0	0	0	0	0	0	0	0	0	0	0	0	0	0	0	0	0	0	0	0	0
MTRNR2L8	ENSG00000255823	46	3.29039	2	0.126116	7	0.485031	8	0.24422	3	0.228445	1	0.0640708	0	0	8	0.536694	3	0.148058	0	0	0	0	15	1.0481	12	0.820044	0	0	0	0	0	0
RNF141	ENSG00000110315	344	6.16833	406	6.41778	369	6.40941	399	3.0534	227	4.33317	448	7.19545	292	3.74434	227	3.81753	3261	40.3442	1936	40.7164	1608	27.6547	607	10.6321	1596	27.3407	1658	34.5511	669	11.3666	959	19.592
MRVI1-AS1	ENSG00000177112	0	0	0	0	5	0.318547	2	0.0561375	0	0	0	0	0	0	0	0	0	0	3	0.231418	0	0	0	0	0	0	0	0	0	0	0	0
LYVE1	ENSG00000133800	0	0	0	0	0	0	0	0	0	0	0	0	0	0	0	0	0	0	34	1.04686	8	0.201427	0	0	19	0.476512	1	0.0305086	0	0	19	0.568274
MRVI1	ENSG00000072952	3	0.0359415	0	0	1	0.0116053	1	0.00511301	0	0	0	0	0	0	0	0	9	0.0743942	29	0.4075	2	0.0229816	0	0	1	0.0114457	3	0.0417701	0	0	0	0
Y_RNA_478	ENSG00000206858	0	0	0	0	0	0	0	0	0	0	0	0	0	0	0	0	0	0	0	0	0	0	0	0	0	0	0	0	0	0	0	0
CTR9	ENSG00000198730	295	4.89407	207	3.02739	282	4.53189	119	0.842551	461	8.14178	660	9.8076	272	3.22701	126	1.9605	5730	65.5879	3492	67.948	1853	29.4848	487	7.8922	4463	70.7362	3188	61.466	1250	19.6495	893	16.8791
RP11-685M7.5	ENSG00000255125	0	0	0	0	0	0	0	0	0	0	0	0	0	0	0	0	0	0	0	0	0	0	0	0	0	0	0	0	0	0	0	0
EIF4G2	ENSG00000110321	15912	169.643	17107	160.781	17031	175.887	33474	152.307	21659	245.822	34806	332.382	25508	194.478	28101	280.984	42970	316.081	31436	393.091	29991	306.674	17208	179.21	46107	469.619	39936	494.818	27244	275.218	25419	308.76
SNORD97	ENSG00000238622	0	0	0	0	0	0	0	0	0	0	0	0	0	0	0	0	0	0	0	0	0	0	0	0	0	0	0	0	0	0	0	0
RP11-685M7.3	ENSG00000246308	5	0.197589	1	0.0348371	0	0	0	0	4	0.168276	0	0	0	0	6	0.222377	17	0.463513	23	1.06604	0	0	48	1.85291	0	0	1	0.0459262	0	0	0	0
ZBED5	ENSG00000236287	76	0.776699	60	0.540556	89	0.881072	35	0.152654	126	1.37082	344	3.14897	124	0.906242	135	1.29396	3164	22.3099	1688	20.2333	1315	12.8896	743	7.41735	2020	19.7223	2208	26.2245	762	7.37884	905	10.5375
ZBED5-AS1	ENSG00000247271	256	11.8407	207	8.44027	52	2.32982	38	0.750103	74	3.64366	79	3.27291	14	0.46307	3	0.130138	291	9.28646	232	12.5857	93	4.12566	13	0.587354	94	4.15366	76	4.08525	0	0	24	1.26473
CTD-2003C8.2	ENSG00000250041	0	0	0	0	0	0	0	0	0	0	0	0	0	0	0	0	0	0	0	0	0	0	0	0	1	0.0930884	0	0	0	0	0	0
RP11-179A10.1	ENSG00000254401	0	0	0	0	0	0	0	0	0	0	0	0	0	0	0	0	0	0	0	0	0	0	0	0	0	0	0	0	0	0	0	0
RP11-179A10.2	ENSG00000254957	0	0	0	0	0	0	0	0	0	0	0	0	0	0	0	0	0	0	0	0	0	0	0	0	0	0	0	0	0	0	0	0
RP11-179A10.3	ENSG00000270897	0	0	0	0	0	0	0	0	0	0	0	0	0	0	0	0	0	0	0	0	0	0	0	0	0	0	0	0	0	0	0	0
MTND5P21	ENSG00000255123	0	0	0	0	0	0	0	0	0	0	0	0	0	0	0	0	0	0	0	0	0	0	0	0	0	0	0	0	0	0	0	0
CTD-3224I3.3	ENSG00000255260	0	0	0	0	0	0	0	0	0	0	0	0	0	0	0	0	0	0	0	0	0	0	0	0	0	0	0	0	0	0	0	0
GALNT18	ENSG00000110328	0	0	0	0	0	0	0	0	102	2.7625	110	2.50666	68	1.23715	7	0.167023	165	2.89625	75	2.23793	52	1.26885	31	0.770396	1448	35.1938	1070	31.6362	1581	38.1116	682	19.7682
CSNK2A3	ENSG00000254598	0	0	0	0	6	0.378747	15	0.417166	0	0	1	0.0583696	7	0.32621	9	0.550054	3	0.134883	0	0	0	0	0	0	25	1.5564	14	1.06026	5	0.308731	2	0.14849
RP11-567I13.1	ENSG00000255351	0	0	0	0	0	0	2	0.132594	0	0	0	0	0	0	3	0.43708	0	0	0	0	0	0	0	0	0	0	0	0	0	0	0	0
RP11-483L5.1	ENSG00000255462	0	0	0	0	0	0	0	0	0	0	0	0	0	0	0	0	0	0	0	0	0	0	0	0	0	0	0	0	0	0	0	0
MIR4299	ENSG00000266645	0	0	0	0	0	0	0	0	0	0	0	0	0	0	0	0	0	0	0	0	0	0	0	0	0	0	0	0	0	0	0	0
AC131935.1	ENSG00000268242	0	0	0	0	0	0	0	0	0	0	0	0	0	0	0	0	0	0	0	0	0	0	0	0	0	0	0	0	0	0	0	0
RP11-756D7.1	ENSG00000255309	0	0	0	0	0	0	0	0	0	0	0	0	0	0	0	0	0	0	0	0	0	0	0	0	0	0	0	0	0	0	0	0
USP47	ENSG00000170242	70	0.578883	32	0.233288	136	1.08947	85	0.299994	159	1.39978	256	1.89629	102	0.60322	539	4.18051	7833	44.6932	4060	39.3798	2410	19.1154	778	6.28482	5128	40.5142	5347	51.3892	1408	11.0329	1787	16.8371
CTD-2381F24.1	ENSG00000255492	0	0	0	0	0	0	0	0	0	0	0	0	0	0	0	0	0	0	0	0	0	0	0	0	0	0	0	0	0	0	0	0
DKK3	ENSG00000050165	11	0.200635	4	0.0643168	3	0.0530051	8	0.0622739	0	0	0	0	0	0	3	0.0513196	56	0.704731	783	16.7506	97	1.69692	789	14.0576	66	1.15007	72	1.52621	201	3.4738	110	2.2859
RP13-631K18.2	ENSG00000254486	0	0	0	0	0	0	0	0	0	0	0	0	0	0	0	0	0	0	0	0	0	0	0	0	0	0	0	0	0	0	0	0
RP13-631K18.3	ENSG00000254991	0	0	0	0	0	0	0	0	0	0	0	0	0	0	0	0	0	0	0	0	0	0	0	0	0	0	0	0	0	0	0	0
RP13-631K18.5	ENSG00000255400	0	0	0	0	0	0	0	0	0	0	0	0	0	0	0	0	0	0	0	0	0	0	0	0	0	0	0	0	0	0	0	0
MICAL2	ENSG00000133816	33	0.192492	76	0.390808	45	0.25427	70	0.174261	13	0.080726	29	0.15152	2	0.00834282	3	0.0164123	143	0.575516	256	1.75144	106	0.593035	89	0.50712	254	1.41547	147	0.99652	255	1.4094	74	0.491793
RP11-265D17.2	ENSG00000254680	0	0	0	0	0	0	0	0	0	0	0	0	0	0	0	0	0	0	0	0	0	0	1	0.180273	0	0	0	0	0	0	0	0
MICALCL	ENSG00000133808	0	0	0	0	0	0	0	0	0	0	0	0	0	0	0	0	0	0	0	0	0	0	7	0.182991	0	0	0	0	0	0	0	0
RP11-573E11.2	ENSG00000254983	0	0	0	0	0	0	0	0	0	0	0	0	0	0	0	0	0	0	0	0	0	0	0	0	0	0	0	0	0	0	0	0
AC025300.1	ENSG00000264283	0	0	0	0	0	0	0	0	0	0	0	0	0	0	0	0	0	0	0	0	0	0	0	0	0	0	0	0	0	0	0	0
PARVA	ENSG00000197702	3838	42.6324	4325	42.3517	3509	37.7573	3838	18.1945	2126	25.1402	2768	27.5405	3614	28.7082	631	6.57372	7592	58.1851	4283	55.8004	5375	57.2648	1752	19.0103	5699	60.4784	5161	66.625	3865	40.6798	2951	37.3469
RP11-51B23.3	ENSG00000254847	0	0	0	0	0	0	0	0	0	0	0	0	0	0	0	0	0	0	0	0	0	0	0	0	0	0	0	0	0	0	0	0
TEAD1	ENSG00000187079	286	2.43993	350	2.63227	693	5.72701	947	3.44797	279	2.53388	1143	8.73433	598	3.64835	1017	8.13731	5640	33.198	2976	29.7783	3655	29.9071	1470	12.2504	7342	59.8403	6546	64.9019	5452	44.0719	5855	56.9102
RP11-47J17.3	ENSG00000254688	0	0	0	0	0	0	0	0	0	0	0	0	0	0	0	0	0	0	0	0	0	0	0	0	0	0	0	0	0	0	0	0
RP11-47J17.1	ENSG00000255067	0	0	0	0	0	0	0	0	0	0	0	0	0	0	0	0	0	0	0	0	0	0	0	0	0	0	0	0	0	0	0	0
SCARNA16_5	ENSG00000252329	0	0	0	0	0	0	0	0	0	0	0	0	0	0	0	0	0	0	0	0	0	0	0	0	0	0	0	0	0	0	0	0
RP11-47J17.2	ENSG00000203258	0	0	0	0	0	0	0	0	0	0	0	0	0	0	0	0	0	0	0	0	0	0	0	0	0	0	0	0	0	0	0	0
LINC00958	ENSG00000251381	0	0	0	0	0	0	1	0.0178839	0	0	0	0	0	0	0	0	0	0	0	0	0	0	0	0	4	0.160136	0	0	0	0	0	0
AC084859.1	ENSG00000266625	0	0	0	0	0	0	0	0	0	0	0	0	0	0	0	0	0	0	0	0	0	0	0	0	0	0	0	0	0	0	0	0
CTC-497E21.3	ENSG00000254670	0	0	0	0	0	0	0	0	0	0	0	0	0	0	0	0	0	0	0	0	0	0	0	0	0	0	0	0	0	0	0	0
RASSF10	ENSG00000189431	0	0	0	0	0	0	3	0.0639293	0	0	0	0	0	0	0	0	0	0	0	0	2	0.0957814	0	0	0	0	7	0.406204	0	0	0	0
CTC-497E21.5	ENSG00000255558	0	0	0	0	0	0	0	0	0	0	0	0	0	0	0	0	0	0	0	0	0	0	0	0	0	0	0	0	0	0	0	0
RP11-413N13.1	ENSG00000255018	0	0	0	0	0	0	0	0	0	0	0	0	0	0	0	0	0	0	0	0	0	0	0	0	0	0	0	0	0	0	0	0
ARNTL	ENSG00000133794	24	0.328474	55	0.663594	53	0.702665	104	0.60747	46	0.670221	152	1.86339	82	0.802578	30	0.385087	350	3.30506	200	3.21051	238	3.12422	299	3.99744	424	5.544	348	5.53526	216	2.80116	236	3.68004
RN7SKP151	ENSG00000222162	0	0	0	0	0	0	0	0	0	0	0	0	0	0	0	0	0	0	0	0	0	0	0	0	0	0	0	0	0	0	0	0
BTBD10	ENSG00000148925	154	4.06586	218	5.07386	332	8.49087	703	7.92116	212	5.95851	606	14.331	637	12.0269	826	20.4531	2637	48.0356	1408	43.6002	1846	46.7453	1268	32.7018	1634	41.2146	1307	40.1029	1408	35.2232	1141	34.3217
RP11-15D14.1	ENSG00000254583	0	0	0	0	0	0	0	0	0	0	0	0	0	0	0	0	0	0	0	0	0	0	0	0	0	0	0	0	0	0	0	0
RP11-15D14.2	ENSG00000255401	0	0	0	0	0	0	0	0	0	0	0	0	0	0	0	0	0	0	0	0	0	0	0	0	0	0	0	0	0	0	0	0
PTH	ENSG00000152266	0	0	0	0	0	0	0	0	0	0	0	0	0	0	0	0	0	0	0	0	0	0	0	0	0	0	0	0	0	0	0	0
HMGN2P36	ENSG00000228901	0	0	0	0	0	0	0	0	0	0	0	0	0	0	0	0	0	0	0	0	0	0	0	0	0	0	0	0	0	0	0	0
FAR1	ENSG00000197601	36	0.442856	15	0.162668	135	1.6087	49	0.257251	183	2.39652	352	3.87859	113	0.99408	344	3.96886	5466	46.3928	2716	39.1872	2518	29.7091	1144	13.747	3262	38.3363	3748	53.5831	873	10.1758	1429	20.0282
FAR1-IT1	ENSG00000254791	0	0	0	0	0	0	0	0	0	0	0	0	0	0	0	0	0	0	0	0	0	0	0	0	0	0	0	0	0	0	0	0
RPL39P26	ENSG00000240454	0	0	0	0	0	0	0	0	0	0	0	0	0	0	0	0	0	0	0	0	0	0	0	0	0	0	0	0	0	0	0	0
Y_RNA_479	ENSG00000200685	0	0	0	0	0	0	0	0	0	0	0	0	0	0	0	0	0	0	0	0	0	0	0	0	0	0	0	0	0	0	0	0
RP11-23B7.3	ENSG00000255075	0	0	0	0	0	0	0	0	0	0	0	0	0	0	0	0	1	0.0529658	0	0	0	0	0	0	0	0	0	0	0	0	0	0
RP11-23B7.4	ENSG00000255088	0	0	0	0	0	0	0	0	0	0	0	0	0	0	0	0	0	0	0	0	0	0	0	0	0	0	0	0	0	0	0	0
RP11-98J9.1	ENSG00000255411	0	0	0	0	0	0	0	0	0	0	0	0	0	0	0	0	0	0	0	0	0	0	0	0	0	0	0	0	0	0	0	0
RP11-98J9.2	ENSG00000254927	0	0	0	0	0	0	0	0	0	0	0	0	0	0	0	0	0	0	0	0	0	0	0	0	0	0	0	0	0	0	0	0
RP11-98J9.3	ENSG00000254930	0	0	0	0	0	0	0	0	0	0	0	0	0	0	0	0	0	0	0	0	0	0	0	0	0	0	0	0	0	0	0	0
RNA5SP331	ENSG00000201856	0	0	0	0	0	0	0	0	0	0	0	0	0	0	0	0	0	0	0	0	0	0	0	0	0	0	0	0	0	0	0	0
RP11-231N3.1	ENSG00000254438	0	0	0	0	0	0	0	0	0	0	0	0	0	0	0	0	1	0.0930773	0	0	0	0	0	0	0	0	0	0	0	0	0	0
SPON1	ENSG00000152268	0	0	0	0	0	0	0	0	0	0	0	0	0	0	0	0	26	0.293543	102	1.95763	10	0.156946	39	0.623394	99	1.54767	98	1.86368	531	8.23314	302	5.63034
RNA5SP332	ENSG00000212365	0	0	0	0	0	0	0	0	0	0	0	0	0	0	0	0	0	0	0	0	0	0	0	0	0	0	0	0	0	0	0	0
RP11-21L19.1	ENSG00000254418	0	0	0	0	0	0	0	0	0	0	0	0	0	0	0	0	0	0	0	0	0	0	0	0	0	0	0	0	0	0	0	0
RRAS2	ENSG00000133818	479	12.7485	457	10.7224	757	19.5166	1413	16.0498	627	17.7649	888	21.1694	1130	21.5073	919	22.9397	2690	49.3968	1142	35.6489	1720	43.9064	1549	40.2715	2493	63.389	2696	83.39	1930	48.6717	2885	87.4826
RP11-140L24.3	ENSG00000255074	0	0	0	0	0	0	0	0	0	0	0	0	0	0	0	0	0	0	0	0	0	0	0	0	0	0	0	0	0	0	0	0
COPB1	ENSG00000129083	633	11.3836	489	7.75239	924	16.0965	1626	12.4796	685	13.1141	1712	27.5773	1218	15.6642	2947	49.7055	9583	118.905	5886	124.151	6025	103.922	3677	64.5939	9620	165.279	9511	198.78	6179	105.291	5541	113.531
RNU7-49P	ENSG00000251991	0	0	0	0	0	0	0	0	0	0	0	0	0	0	0	0	0	0	0	0	0	0	0	0	0	0	0	0	0	0	0	0
PSMA1_1	ENSG00000256206	895	31.5451	724	22.4956	1205	41.1414	231	3.47474	981	36.8085	1257	39.684	1146	28.8853	1263	41.7503	1774	43.1404	1512	62.5051	1141	38.5717	825	28.4043	868	29.2278	1778	72.8299	1257	41.9796	1162	46.6623
PSMA1_2	ENSG00000129084	1416	43.0794	1574	42.2145	1750	51.5735	6123	79.5009	1074	34.7841	2085	56.8177	2594	56.4364	2646	75.4995	5311	111.482	2763	98.592	4251	124.043	4852	144.194	7048	204.852	5305	187.569	4165	120.065	3036	105.235
PDE3B	ENSG00000152270	22	0.193945	15	0.116573	49	0.418442	27	0.101583	65	0.610015	152	1.20025	16	0.100869	23	0.190166	398	2.42081	262	2.70902	137	1.15838	60	0.516689	1738	14.6377	1739	17.8166	312	2.60619	356	3.57567
RP11-677N16.1	ENSG00000255040	0	0	0	0	0	0	0	0	0	0	0	0	0	0	0	0	0	0	0	0	0	0	0	0	0	0	0	0	0	0	0	0
CYP2R1	ENSG00000186104	124	2.89743	93	1.91569	107	2.42191	199	1.98448	115	2.86062	269	5.63009	326	5.44744	94	2.06	710	11.4465	209	5.72786	349	7.82153	240	5.47802	551	12.3001	429	11.6498	213	4.71591	304	8.09313
CALCB	ENSG00000175868	0	0	1	0.0206616	13	0.295148	0	0	5	0.124754	0	0	0	0	0	0	0	0	0	0	0	0	9	0.206052	0	0	2	0.0544769	0	0	0	0
CALCP	ENSG00000253179	0	0	0	0	0	0	0	0	0	0	0	0	0	0	0	0	0	0	0	0	0	0	0	0	0	0	0	0	0	0	0	0
CALCA	ENSG00000110680	0	0	0	0	0	0	0	0	0	0	0	0	0	0	0	0	0	0	0	0	0	0	0	0	110	4.55687	74	3.72913	42	1.72564	47	2.32197
RP11-7O20.4	ENSG00000250640	0	0	0	0	0	0	0	0	0	0	0	0	0	0	0	0	0	0	0	0	0	0	0	0	0	0	0	0	0	0	0	0
INSC	ENSG00000188487	0	0	0	0	0	0	0	0	0	0	0	0	0	0	0	0	37	0.707388	51	1.65752	10	0.265772	4	0.108272	0	0	2	0.0644071	0	0	0	0
snoMBII-202_1	ENSG00000253072	0	0	0	0	0	0	0	0	0	0	0	0	0	0	0	0	0	0	0	0	0	0	0	0	0	0	0	0	0	0	0	0
RP11-531H8.1	ENSG00000254946	0	0	0	0	0	0	0	0	0	0	0	0	0	0	0	0	0	0	0	0	0	0	0	0	0	0	0	0	0	0	0	0
RP11-531H8.2	ENSG00000254789	0	0	0	0	0	0	0	0	0	0	0	0	0	0	0	0	0	0	0	0	0	0	0	0	0	0	0	0	0	0	0	0
RP11-396O20.1	ENSG00000254695	0	0	0	0	0	0	0	0	0	0	0	0	0	0	0	0	0	0	0	0	0	0	0	0	0	0	0	0	0	0	0	0
RP11-396O20.2	ENSG00000254645	0	0	0	0	12	1.08017	0	0	0	0	21	1.74791	17	1.1297	0	0	0	0	0	0	0	0	0	0	0	0	0	0	0	0	0	0
RP11-222N13.1	ENSG00000254661	0	0	0	0	0	0	0	0	0	0	0	0	0	0	0	0	0	0	0	0	0	0	0	0	0	0	0	0	0	0	0	0
SOX6	ENSG00000110693	422	1.98347	687	2.84656	638	2.90481	916	1.83743	2697	13.4948	5975	25.1549	4843	16.2784	3657	16.1208	11507	37.3162	6851	37.7679	7133	32.1559	3759	17.2587	9150	41.0868	8423	46.0098	9038	40.2514	7420	39.7346
CTD-3096P4.1	ENSG00000254878	0	0	0	0	0	0	0	0	0	0	0	0	0	0	0	0	0	0	0	0	0	0	0	0	0	0	0	0	0	0	0	0
AC103794.1	ENSG00000221556	0	0	0	0	0	0	0	0	0	0	0	0	0	0	0	0	0	0	0	0	0	0	0	0	0	0	0	0	0	0	0	0
RP11-449L13.2	ENSG00000213785	0	0	0	0	0	0	0	0	0	0	0	0	0	0	0	0	0	0	0	0	0	0	0	0	0	0	0	0	0	0	0	0
RN7SL188P	ENSG00000241943	0	0	0	0	0	0	0	0	0	0	0	0	0	0	0	0	0	0	0	0	0	0	0	0	0	0	0	0	0	0	0	0
C11orf58	ENSG00000110696	1475	15.6892	1241	11.6367	2356	24.2754	3620	16.4331	2530	28.6484	4137	39.4154	3931	29.9017	8965	89.4349	21425	157.236	12993	162.096	14458	147.5	11969	124.362	12412	126.13	12351	152.679	8571	86.3843	7496	90.8427
PLEKHA7	ENSG00000166689	30	0.289109	83	0.705128	8	0.0746814	116	0.477089	104	1.06695	261	2.25295	164	1.13023	94	0.849602	341	2.26733	130	1.46939	137	1.2663	123	1.15789	77	0.708921	87	0.97438	2	0.0182627	127	1.39442
RN7SKP90	ENSG00000199883	0	0	0	0	0	0	0	0	0	0	0	0	0	0	0	0	0	0	0	0	0	0	0	0	0	0	0	0	0	0	0	0
RNU6-585P	ENSG00000251928	0	0	0	0	0	0	0	0	0	0	0	0	0	0	0	0	0	0	0	0	0	0	0	0	0	0	0	0	0	0	0	0
RP11-466H18.1	ENSG00000244398	0	0	0	0	0	0	0	0	0	0	0	0	0	0	0	0	0	0	0	0	0	0	0	0	0	0	0	0	0	0	0	0
AC116533.3	ENSG00000266493	0	0	0	0	0	0	0	0	0	0	0	0	0	0	0	0	0	0	0	0	0	0	0	0	0	0	0	0	0	0	0	0
OR7E14P	ENSG00000184669	0	0	0	0	0	0	5	0.197297	3	0.295284	11	0.910987	0	0	2	0.173431	6	0.382755	15	1.62665	4	0.354718	0	0	0	0	0	0	0	0	0	0
AC116533.2	ENSG00000264378	0	0	0	0	0	0	0	0	0	0	0	0	0	0	0	0	0	0	0	0	0	0	0	0	0	0	0	0	0	0	0	0
AC116533.1	ENSG00000221322	0	0	0	0	0	0	0	0	0	0	0	0	0	0	0	0	0	0	0	0	0	0	0	0	0	0	0	0	0	0	0	0
RPS13	ENSG00000110700	40245	1698.79	26831	998.425	37796	1545.46	64252	1157.49	48485	2178.75	37264	1408.93	61743	1863.8	53463	2116.55	24068	700.955	12954	641.338	16735	677.53	29055	1198.04	18881	761.414	17268	847.11	23285	931.32	22780	1095.55
SNORD14A	ENSG00000272034	0	0	0	0	0	0	0	0	0	0	0	0	0	0	0	0	0	0	0	0	0	0	0	0	0	0	0	0	0	0	0	0
SNORD14B	ENSG00000201403	0	0	0	0	0	0	0	0	0	0	0	0	0	0	0	0	0	0	0	0	0	0	0	0	0	0	0	0	0	0	0	0
PIK3C2A	ENSG00000011405	53	0.531347	51	0.450736	143	1.38874	67	0.286668	78	0.832467	263	2.36172	96	0.688266	236	2.21902	10437	72.1937	5710	67.1418	3678	35.3662	858	8.40254	7230	69.248	7498	87.3608	2953	28.0517	3309	37.7964
RNU6-593P	ENSG00000201586	0	0	0	0	0	0	0	0	0	0	0	0	0	0	0	0	0	0	0	0	0	0	0	0	0	0	0	0	0	0	0	0
CTD-3236F5.1	ENSG00000240808	0	0	0	0	0	0	0	0	0	0	0	0	0	0	0	0	0	0	0	0	0	0	0	0	0	0	0	0	0	0	0	0
RP11-452G18.1	ENSG00000213779	0	0	0	0	0	0	0	0	0	0	0	0	0	0	0	0	0	0	0	0	0	0	0	0	0	0	0	0	0	0	0	0
NUCB2	ENSG00000070081	36	0.369383	7	0.0633173	30	0.29818	14	0.0613061	56	0.611692	104	0.955826	40	0.293506	49	0.471539	2664	18.8595	804	9.67575	244	2.40126	89	0.892042	930	9.11642	762	9.08653	86	0.836117	255	2.98102
RP11-452G18.2	ENSG00000197149	0	0	0	0	0	0	0	0	0	0	0	0	0	0	0	0	0	0	0	0	0	0	0	0	0	0	0	0	0	0	0	0
NCR3LG1	ENSG00000188211	361	5.1741	628	7.93483	327	4.54002	868	5.30945	449	6.85085	1271	16.3172	1142	11.7052	321	4.315	784	7.75292	458	7.69924	374	5.14131	837	11.7186	771	10.5572	778	12.9591	604	8.20274	673	10.9899
RP1-239B22.5	ENSG00000260196	0	0	0	0	0	0	0	0	0	0	0	0	0	0	0	0	0	0	0	0	0	0	0	0	0	0	0	0	0	0	0	0
KCNJ11	ENSG00000187486	13	0.374395	16	0.406215	4	0.111591	97	1.19223	0	0	7	0.180574	11	0.226549	3	0.0810317	11	0.218575	0	0	0	0	0	0	70	1.92598	27	0.903689	69	1.88291	155	5.08591
ABCC8	ENSG00000006071	0	0	4	0.0476048	0	0	0	0	1	0.0143718	8	0.096739	0	0	0	0	0	0	0	0	1	0.0129484	0	0	0	0	0	0	0	0	0	0
SDHCP4	ENSG00000255035	0	0	0	0	0	0	0	0	0	0	0	0	0	0	0	0	0	0	0	0	0	0	0	0	0	0	0	0	0	0	0	0
USH1C	ENSG00000006611	0	0	0	0	0	0	0	0	21	0.492681	25	0.4935	10	0.157601	4	0.0826767	11	0.167259	6	0.155089	0	0	0	0	0	0	0	0	0	0	0	0
OTOG	ENSG00000188162	0	0	0	0	0	0	0	0	0	0	0	0	0	0	0	0	0	0	0	0	0	0	1	0.00833978	0	0	0	0	0	0	0	0
RP11-358H18.3	ENSG00000254586	0	0	0	0	0	0	0	0	0	0	0	0	0	0	0	0	0	0	0	0	0	0	0	0	0	0	0	0	0	0	0	0
RP11-358H18.2	ENSG00000255335	0	0	0	0	0	0	0	0	0	0	0	0	0	0	0	0	0	0	0	0	0	0	0	0	0	0	0	0	0	0	0	0
MYOD1	ENSG00000129152	0	0	0	0	0	0	0	0	0	0	0	0	0	0	0	0	0	0	0	0	0	0	0	0	0	0	0	0	0	0	0	0
KCNC1	ENSG00000129159	32	0.300017	87	0.719059	43	0.390523	31	0.124039	38	0.379271	76	0.638234	61	0.408986	29	0.255	12	0.0776243	10	0.109964	6	0.0539537	0	0	32	0.286624	2	0.0217919	87	0.772874	20	0.213637
SERGEF	ENSG00000129158	289	7.61483	224	5.20308	163	4.16038	252	2.83377	296	8.3028	385	9.08646	118	2.22345	97	2.39708	777	14.1255	441	13.6287	406	10.2604	227	5.84265	407	10.2453	402	12.31	347	8.66336	284	8.52574
RP1-59M18.2	ENSG00000255448	0	0	0	0	0	0	0	0	0	0	0	0	0	0	0	0	0	0	0	0	0	0	0	0	0	0	0	0	0	0	0	0
TPH1	ENSG00000129167	0	0	0	0	0	0	0	0	6	0.104761	1	0.014691	0	0	0	0	104	1.17688	42	0.807947	36	0.566312	12	0.192257	20	0.313383	56	1.06742	65	1.01015	0	0
SAAL1	ENSG00000166788	163	4.89923	155	4.10698	165	4.80404	206	2.64247	474	15.1666	1035	27.8645	886	19.044	283	7.97764	944	19.5764	481	16.9567	338	9.74387	216	6.34184	895	25.6998	774	27.0365	446	12.7019	203	6.95164
HIGD1AP5	ENSG00000255254	0	0	0	0	0	0	0	0	0	0	0	0	0	0	0	0	0	0	0	0	0	0	0	0	0	0	0	0	0	0	0	0
SAA3P	ENSG00000166787	0	0	0	0	0	0	0	0	0	0	0	0	0	0	0	0	0	0	0	0	0	0	0	0	0	0	0	0	0	0	0	0
MRGPRX3	ENSG00000179826	0	0	0	0	0	0	0	0	0	0	0	0	0	0	0	0	0	0	0	0	2	0.101668	0	0	0	0	4	0.246382	1	0.0502197	13	0.785009
RP11-113D6.6	ENSG00000255470	0	0	0	0	0	0	0	0	0	0	0	0	0	0	0	0	0	0	0	0	0	0	0	0	0	0	0	0	0	0	0	0
RP11-113D6.3	ENSG00000254857	0	0	0	0	0	0	0	0	0	0	0	0	0	0	0	0	0	0	0	0	0	0	0	0	0	0	0	0	0	0	0	0
MRGPRX4	ENSG00000179817	0	0	0	0	0	0	0	0	0	0	1	0.0572378	0	0	0	0	2	0.0881785	16	1.19918	0	0	0	0	0	0	0	0	0	0	0	0
AC090099.1	ENSG00000221037	0	0	0	0	0	0	0	0	0	0	0	0	0	0	0	0	0	0	0	0	0	0	0	0	0	0	0	0	0	0	0	0
AC090099.2	ENSG00000224002	0	0	0	0	0	0	0	0	0	0	0	0	0	0	0	0	0	0	0	0	0	0	0	0	0	0	0	0	0	0	0	0
GLTPP1	ENSG00000255138	0	0	0	0	0	0	0	0	0	0	0	0	0	0	0	0	0	0	0	0	0	0	0	0	0	0	0	0	0	0	0	0
RP11-113D6.9	ENSG00000254546	0	0	0	0	0	0	0	0	0	0	0	0	0	0	0	0	0	0	0	0	0	0	0	0	0	0	0	0	0	0	0	0
RP11-113D6.10	ENSG00000189332	0	0	0	0	0	0	0	0	0	0	0	0	0	0	0	0	2	0.0331674	0	0	0	0	0	0	0	0	0	0	0	0	0	0
SAA4	ENSG00000148965	0	0	0	0	0	0	0	0	0	0	0	0	0	0	0	0	0	0	0	0	1	0.121736	0	0	0	0	0	0	0	0	0	0
SAA2-SAA4	ENSG00000255071	0	0	0	0	0	0	0	0	0	0	0	0	0	0	0	0	0	0	0	0	0	0	0	0	0	0	0	0	0	0	0	0
SAA2	ENSG00000134339	0	0	0	0	0	0	0	0	0	0	0	0	3	0.0888921	0	0	0	0	0	0	3	0.119221	2	0.0809487	0	0	1	0.0481535	3	0.117781	0	0
RNA5SP333	ENSG00000200336	0	0	0	0	0	0	0	0	0	0	0	0	0	0	0	0	0	0	0	0	0	0	0	0	0	0	0	0	0	0	0	0
ST13P5	ENSG00000212789	0	0	0	0	0	0	0	0	0	0	0	0	0	0	0	0	0	0	0	0	0	0	0	0	0	0	0	0	0	0	0	0
SAA1	ENSG00000173432	0	0	0	0	0	0	0	0	0	0	0	0	0	0	0	0	7	0.582555	6	0.848835	4	0.462756	32	3.77041	0	0	0	0	0	0	0	0
RNA5SP334	ENSG00000201695	0	0	0	0	0	0	0	0	0	0	0	0	0	0	0	0	0	0	0	0	0	0	0	0	0	0	0	0	0	0	0	0
HPS5	ENSG00000110756	609	8.74627	889	11.2553	857	11.9225	962	5.89634	889	13.5918	1743	22.422	1612	16.5559	501	6.74825	12328	122.157	9058	152.578	7838	107.966	3271	45.8889	5596	76.7804	4884	81.5174	2902	39.4909	2485	40.6615
GTF2H1	ENSG00000110768	542	7.72751	446	5.60564	808	11.1592	1155	7.02787	505	7.66482	1291	16.4869	1229	12.5307	691	9.23987	7225	71.0721	4246	71.0027	3678	50.2952	1735	24.1636	3621	49.3214	3109	51.5146	1945	26.2757	1227	19.9313
MIR3159	ENSG00000264603	0	0	0	0	0	0	0	0	0	0	0	0	0	0	0	0	0	0	0	0	0	0	0	0	0	0	0	0	0	0	0	0
LDHA	ENSG00000134333	17725	263.374	18786	246.077	18862	271.492	41774	264.908	34484	545.475	43923	584.589	54241	576.366	29247	407.583	73393	752.425	56917	991.936	57895	825.092	39276	570.08	106331	1509.43	84572	1460.44	76574	1078.11	50604	856.689
AC084117.3	ENSG00000256006	5	1.70878	0	0	0	0	1	0.145853	0	0	0	0	0	0	4	1.2821	0	0	0	0	0	0	0	0	0	0	0	0	0	0	0	0
LDHC	ENSG00000166796	0	0	0	0	0	0	0	0	0	0	0	0	3	0.0944929	1	0.0413088	73	2.21839	38	1.96306	43	1.81651	1	0.0430245	54	2.27225	103	5.27231	9	0.375605	72	3.61309
RP11-613F22.7	ENSG00000256734	0	0	0	0	0	0	0	0	0	0	0	0	0	0	0	0	0	0	0	0	0	0	0	0	0	0	0	0	0	0	0	0
LDHAL6A	ENSG00000166800	0	0	0	0	0	0	0	0	0	0	0	0	0	0	0	0	0	0	0	0	0	0	0	0	0	0	8	0.331749	0	0	0	0
TSG101	ENSG00000074319	2088	50.187	2177	46.1285	2011	46.8226	3511	36.0158	2719	69.5729	3445	74.1688	4566	78.4838	1197	26.9838	7077	117.363	4791	135.065	5356	123.474	2883	67.6903	3508	80.554	3519	98.299	3481	79.2791	2348	64.2998
RP11-613F22.5	ENSG00000256464	0	0	0	0	0	0	0	0	0	0	0	0	0	0	0	0	0	0	0	0	0	0	0	0	0	0	0	0	0	0	0	0
RP11-613F22.8	ENSG00000256588	0	0	0	0	0	0	0	0	0	0	0	0	0	0	2	0.274736	0	0	0	0	0	0	16	2.28918	0	0	0	0	0	0	0	0
RP11-613F22.6	ENSG00000256361	0	0	0	0	0	0	0	0	0	0	0	0	0	0	0	0	0	0	0	0	0	0	0	0	0	0	0	0	0	0	0	0
UEVLD	ENSG00000151116	78	1.30505	59	0.870233	113	1.83145	97	0.692639	129	2.2977	260	3.89653	139	1.66315	193	3.02857	2549	29.4255	1487	29.1809	1306	20.958	469	7.66526	1874	29.955	2076	40.3673	654	10.3682	772	14.7164
RP11-504G3.4	ENSG00000256282	0	0	0	0	0	0	0	0	0	0	0	0	0	0	0	0	0	0	0	0	0	0	0	0	0	0	0	0	0	0	0	0
SPTY2D1-AS1	ENSG00000247595	0	0	5	0.209651	2	0.0921488	1	0.0202992	0	0	0	0	3	0.102043	3	0.133828	1	0.032817	0	0	8	0.364957	6	0.278772	2	0.0908812	0	0	0	0	0	0
SPTY2D1	ENSG00000179119	177	2.71981	161	2.18093	204	3.03654	507	3.32488	333	5.44729	755	10.3916	520	5.71416	1500	21.6175	2793	29.6113	1740	31.3595	1850	27.2654	1355	20.3388	2498	36.6712	2019	36.0555	1095	15.9432	2171	38.0081
RP11-137N23.1	ENSG00000257043	0	0	0	0	0	0	0	0	0	0	0	0	0	0	0	0	0	0	0	0	0	0	0	0	0	0	0	0	0	0	0	0
TMEM86A	ENSG00000151117	178	3.87102	283	5.42553	270	5.6879	281	2.60804	281	6.50553	277	5.39581	381	5.92535	19	0.387531	194	2.91091	180	4.59127	150	3.12875	81	1.72073	61	1.26737	48	1.21315	21	0.432732	22	0.545104
IGSF22	ENSG00000179057	0	0	0	0	0	0	0	0	0	0	0	0	0	0	0	0	0	0	0	0	0	0	2	0.0372387	15	0.27315	4	0.0886079	0	0	0	0
RP11-1081L13.4	ENSG00000254966	0	0	0	0	3	0.306811	4	0.180231	0	0	0	0	0	0	0	0	11	0.801274	9	1.11446	4	0.405044	0	0	1	0.100864	2	0.245395	0	0	0	0
PTPN5	ENSG00000110786	0	0	0	0	0	0	0	0	0	0	1	0.0150357	0	0	0	0	0	0	0	0	0	0	0	0	0	0	0	0	0	0	0	0
AC103974.1	ENSG00000265940	0	0	0	0	0	0	0	0	0	0	0	0	0	0	0	0	0	0	0	0	0	0	0	0	0	0	0	0	0	0	0	0
RP11-583F24.7	ENSG00000254529	0	0	0	0	0	0	0	0	0	0	0	0	0	0	0	0	0	0	0	0	0	0	0	0	0	0	0	0	0	0	0	0
RP11-1081L13.3	ENSG00000255511	0	0	0	0	0	0	0	0	0	0	0	0	0	0	0	0	0	0	0	0	0	0	0	0	0	0	0	0	0	0	0	0
RP11-583F24.6	ENSG00000254541	0	0	0	0	0	0	0	0	0	0	0	0	0	0	0	0	0	0	0	0	0	0	0	0	0	0	0	0	0	0	0	0
RP11-583F24.5	ENSG00000255536	0	0	0	0	0	0	0	0	0	0	0	0	0	0	0	0	0	0	0	0	0	0	0	0	0	0	0	0	0	0	0	0
MRGPRX1	ENSG00000170255	0	0	0	0	0	0	0	0	0	0	0	0	0	0	0	0	0	0	0	0	0	0	0	0	0	0	0	0	0	0	0	0
RP11-583F24.8	ENSG00000255244	0	0	0	0	0	0	0	0	0	0	0	0	0	0	0	0	0	0	0	0	0	0	0	0	0	0	0	0	0	0	0	0
RP11-583F24.4	ENSG00000254738	0	0	0	0	0	0	0	0	0	0	0	0	0	0	0	0	0	0	0	0	0	0	0	0	0	0	0	0	0	0	0	0
RP11-583F24.3	ENSG00000254720	0	0	0	0	0	0	0	0	0	0	0	0	0	0	0	0	0	0	0	0	0	0	0	0	0	0	0	0	0	0	0	0
RP11-589F4.2	ENSG00000255424	0	0	0	0	0	0	0	0	0	0	0	0	0	0	0	0	0	0	0	0	0	0	0	0	0	0	0	0	0	0	0	0
MRGPRX2	ENSG00000183695	0	0	0	0	0	0	0	0	0	0	0	0	0	0	0	0	0	0	0	0	0	0	0	0	0	0	0	0	0	0	0	0
ZDHHC13	ENSG00000177054	189	2.24652	215	2.25288	162	1.86529	163	0.826872	473	5.98523	705	7.50602	567	4.81965	150	1.6722	1266	10.3826	665	9.27098	685	7.80934	410	4.76052	883	10.0271	772	10.6644	850	9.57332	312	4.22527
CSRP3	ENSG00000129170	0	0	0	0	0	0	0	0	0	0	0	0	0	0	0	0	0	0	0	0	0	0	0	0	0	0	0	0	0	0	0	0
RP11-428C19.4	ENSG00000255308	0	0	0	0	0	0	0	0	0	0	0	0	0	0	0	0	0	0	0	0	0	0	0	0	0	0	0	0	0	0	0	0
E2F8	ENSG00000129173	4	0.0891535	37	0.726993	2	0.0431808	3	0.0285365	75	1.77955	236	4.71153	10	0.15939	63	1.31694	21	0.322938	9	0.235275	6	0.128264	0	0	0	0	0	0	0	0	0	0
PCNAP4	ENSG00000254544	0	0	0	0	0	0	0	0	0	0	0	0	0	0	0	0	0	0	0	0	0	0	0	0	0	0	0	0	0	0	0	0
RP11-428C19.5	ENSG00000255160	0	0	0	0	0	0	0	0	0	0	0	0	0	0	0	0	0	0	0	0	0	0	0	0	0	0	0	0	0	0	0	0
NAV2	ENSG00000166833	1963	12.426	4698	26.2164	3519	21.5781	7618	20.5804	2256	15.2027	5678	32.1942	8334	37.7266	1986	11.7906	19364	84.5721	9432	70.0276	11023	66.9245	5216	32.2529	3607	21.8134	2588	19.039	4140	24.8316	3621	26.115
NAV2-IT1	ENSG00000255270	0	0	0	0	0	0	0	0	0	0	0	0	0	0	0	0	0	0	0	0	0	0	0	0	0	0	0	0	0	0	0	0
RNA5SP335	ENSG00000200687	0	0	0	0	0	0	0	0	0	0	0	0	0	0	0	0	0	0	0	0	0	0	0	0	0	0	0	0	0	0	0	0
NAV2-AS5	ENSG00000255043	0	0	0	0	0	0	0	0	0	0	0	0	0	0	0	0	0	0	0	0	0	0	0	0	0	0	0	0	0	0	0	0
NAV2-AS4	ENSG00000254622	0	0	0	0	0	0	0	0	0	0	0	0	0	0	0	0	0	0	0	0	0	0	0	0	0	0	0	0	0	0	0	0
MIR4486	ENSG00000265210	0	0	0	0	0	0	0	0	0	0	0	0	0	0	0	0	0	0	0	0	0	0	0	0	0	0	0	0	0	0	0	0
SNORA1_3	ENSG00000207407	0	0	0	0	0	0	0	0	0	0	0	0	0	0	0	0	0	0	0	0	0	0	0	0	0	0	0	0	0	0	0	0
RP11-359E10.1	ENSG00000270607	0	0	0	0	0	0	0	0	0	0	0	0	0	0	0	0	0	0	0	0	0	0	0	0	0	0	0	0	0	0	0	0
MIR4694	ENSG00000264309	0	0	0	0	0	0	0	0	0	0	0	0	0	0	0	0	0	0	0	0	0	0	0	0	0	0	0	0	0	0	0	0
NAV2-AS3	ENSG00000254542	0	0	0	0	0	0	0	0	0	0	0	0	0	0	0	0	0	0	0	0	0	0	0	0	0	0	0	0	0	0	0	0
NAV2-AS2	ENSG00000254453	0	0	0	0	0	0	0	0	0	0	0	0	0	0	0	0	0	0	0	0	0	0	0	0	0	0	0	0	2	0.223613	7	0.941068
NAV2-AS1	ENSG00000254894	0	0	0	0	0	0	2	0.119335	0	0	1	0.125229	0	0	0	0	1	0.096462	0	0	0	0	0	0	0	0	7	1.13737	0	0	0	0
DBX1	ENSG00000109851	0	0	0	0	0	0	0	0	0	0	0	0	0	0	0	0	0	0	0	0	0	0	0	0	0	0	0	0	0	0	0	0
HTATIP2	ENSG00000109854	0	0	0	0	0	0	0	0	0	0	0	0	0	0	0	0	1752	39.8788	1215	47.0129	839	26.5474	437	14.0828	4627	145.832	3845	147.418	2677	83.6814	1030	38.7146
PRMT3	ENSG00000185238	117	1.97477	125	1.8599	145	2.37072	92	0.662703	269	4.8334	554	8.3755	296	3.57277	93	1.47218	1462	17.0254	972	19.242	617	9.98825	335	5.52326	1367	22.0427	1517	29.7567	367	5.86935	427	8.21124
RP11-701I24.1	ENSG00000255291	0	0	0	0	0	0	0	0	0	0	0	0	0	0	0	0	0	0	0	0	0	0	0	0	0	0	0	0	0	0	0	0
SLC6A5	ENSG00000165970	0	0	0	0	0	0	0	0	0	0	0	0	0	0	0	0	0	0	0	0	10	0.124405	0	0	0	0	0	0	0	0	0	0
NELL1	ENSG00000165973	0	0	0	0	0	0	0	0	140	2.60018	131	2.04714	135	1.68431	7	0.114538	0	0	0	0	0	0	0	0	0	0	0	0	0	0	0	0
RP11-701I24.3	ENSG00000254906	0	0	0	0	0	0	0	0	0	0	0	0	0	0	0	0	0	0	0	0	0	0	0	0	0	0	0	0	0	0	0	0
RNA5SP336	ENSG00000201059	0	0	0	0	0	0	0	0	0	0	0	0	0	0	0	0	0	0	0	0	0	0	0	0	0	0	0	0	0	0	0	0
RP11-670N15.2	ENSG00000254816	0	0	0	0	0	0	0	0	0	0	0	0	0	0	0	0	0	0	0	0	0	0	0	0	0	0	0	0	0	0	0	0
RP11-670N15.1	ENSG00000255167	0	0	0	0	0	0	0	0	0	0	0	0	0	0	0	0	0	0	0	0	0	0	0	0	0	0	0	0	0	0	0	0
CTD-2302A16.2	ENSG00000225477	0	0	0	0	0	0	0	0	0	0	0	0	0	0	0	0	0	0	0	0	0	0	0	0	0	0	0	0	0	0	0	0
RNA5SP337	ENSG00000252816	0	0	0	0	0	0	0	0	0	0	0	0	0	0	0	0	0	0	0	0	0	0	0	0	0	0	0	0	0	0	0	0
CTD-2019O4.1	ENSG00000254820	0	0	0	0	0	0	0	0	0	0	0	0	0	0	0	0	0	0	0	0	0	0	0	0	0	0	0	0	0	0	0	0
ANO5	ENSG00000171714	44	0.588413	24	0.282938	34	0.440444	17	0.0970242	227	3.23166	478	5.7257	83	0.793763	83	1.04101	1091	10.0664	536	8.40716	242	3.10398	74	0.966679	232	2.96404	246	3.82326	78	0.988368	92	1.40174
CTD-3064C13.1	ENSG00000255372	0	0	0	0	0	0	0	0	0	0	0	0	0	0	0	0	0	0	0	0	0	0	0	0	0	0	0	0	0	0	0	0
CTD-2140G10.2	ENSG00000254768	0	0	0	0	0	0	0	0	0	0	0	0	0	0	0	0	0	0	0	0	0	0	0	0	0	0	0	0	0	0	0	0
SLC17A6	ENSG00000091664	0	0	0	0	0	0	0	0	0	0	10	0.195903	0	0	0	0	0	0	0	0	0	0	0	0	0	0	0	0	0	0	0	0
CTD-2140G10.4	ENSG00000254540	0	0	0	0	0	0	0	0	0	0	0	0	0	0	0	0	0	0	0	0	0	0	0	0	0	0	0	0	0	0	0	0
CTD-2140G10.1	ENSG00000255323	0	0	0	0	0	0	0	0	0	0	0	0	0	0	0	0	0	0	0	0	0	0	0	0	0	0	0	0	0	0	0	0
RP11-34N19.1	ENSG00000255357	0	0	0	0	0	0	0	0	0	0	0	0	0	0	0	0	0	0	0	0	0	0	0	0	0	0	0	0	0	0	0	0
FANCF	ENSG00000183161	524	14.6121	589	14.4793	449	12.1286	1179	14.0313	693	20.5724	1082	27.0259	1400	27.9186	730	19.092	815	15.6805	603	19.7221	755	20.1931	726	19.7761	592	15.7714	426	13.8058	374	9.88207	373	11.8506
AC103801.2	ENSG00000229387	0	0	2	0.318998	0	0	23	1.77598	4	0.77044	10	1.62061	4	0.517549	4	0.67876	1	0.124833	0	0	0	0	2	0.353476	0	0	0	0	12	2.05724	0	0
GAS2	ENSG00000148935	43	1.12433	34	0.783711	26	0.658541	41	0.457523	8	0.222683	24	0.562095	0	0	75	1.83923	26	0.469053	16	0.490684	8	0.200628	0	0	1	0.0249801	3	0.0911627	0	0	1	0.0297905
RNA5SP338	ENSG00000222427	0	0	0	0	0	0	0	0	0	0	0	0	0	0	0	0	0	0	0	0	0	0	0	0	0	0	0	0	0	0	0	0
AC103801.1	ENSG00000203507	0	0	0	0	0	0	0	0	0	0	0	0	0	0	0	0	0	0	0	0	0	0	0	0	26	1.00176	0	0	0	0	2	0.0918975
SVIP	ENSG00000198168	251	4.40067	163	2.51932	301	5.11204	197	1.47405	627	11.7026	798	12.532	479	6.00571	176	2.89405	1801	21.7861	885	18.1988	842	14.159	538	9.21401	391	6.54921	318	6.4795	199	3.30592	227	4.53443
RP11-17A1.3	ENSG00000246225	0	0	0	0	0	0	0	0	12	0.486895	1	0.0341393	0	0	5	0.178732	5	0.131485	0	0	1	0.036556	0	0	0	0	7	0.310064	0	0	0	0
CCDC179	ENSG00000255359	0	0	0	0	0	0	2	0.0858897	0	0	0	0	0	0	0	0	0	0	0	0	0	0	0	0	0	0	0	0	0	0	0	0
RP11-266A24.1	ENSG00000255418	0	0	0	0	0	0	0	0	0	0	0	0	0	0	1	0.0930558	0	0	0	0	0	0	0	0	0	0	0	0	0	0	0	0
RP11-787P24.4	ENSG00000271491	0	0	0	0	0	0	0	0	0	0	0	0	0	0	0	0	0	0	0	0	0	0	0	0	0	0	0	0	0	0	0	0
RP11-787P24.1	ENSG00000255293	0	0	0	0	0	0	0	0	0	0	0	0	0	0	0	0	0	0	0	0	0	0	0	0	0	0	0	0	0	0	0	0
RP11-787P24.2	ENSG00000254564	0	0	0	0	0	0	0	0	0	0	0	0	0	0	0	0	0	0	0	0	0	0	0	0	0	0	0	0	0	0	0	0
AC100767.1	ENSG00000264478	0	0	0	0	0	0	0	0	0	0	0	0	0	0	0	0	0	0	0	0	0	0	0	0	0	0	0	0	0	0	0	0
PRKRIRP4	ENSG00000254465	0	0	0	0	0	0	0	0	0	0	0	0	0	0	0	0	0	0	0	0	0	0	0	0	0	0	0	0	0	0	0	0
RP11-713P14.1	ENSG00000240881	0	0	0	0	0	0	0	0	0	0	0	0	0	0	0	0	0	0	0	0	0	0	0	0	0	0	0	0	0	0	0	0
RP11-945A11.1	ENSG00000255193	0	0	0	0	0	0	0	0	0	0	0	0	0	0	0	0	0	0	0	0	0	0	0	0	0	0	0	0	0	0	0	0
RP11-945A11.2	ENSG00000254861	0	0	0	0	0	0	0	0	0	0	0	0	0	0	0	0	0	0	0	0	0	0	0	0	0	0	0	0	0	0	0	0
RNU6-783P	ENSG00000252519	0	0	0	0	0	0	0	0	0	0	0	0	0	0	0	0	0	0	0	0	0	0	0	0	0	0	0	0	0	0	0	0
RP11-2F20.1	ENSG00000254594	0	0	0	0	0	0	0	0	0	0	0	0	0	0	0	0	0	0	0	0	0	0	0	0	0	0	0	0	0	0	0	0
Y_RNA_480	ENSG00000207252	0	0	0	0	0	0	0	0	0	0	0	0	0	0	0	0	0	0	0	0	0	0	0	0	0	0	0	0	0	0	0	0
LUZP2	ENSG00000187398	0	0	0	0	0	0	1	0.00447759	0	0	5	0.0469877	0	0	0	0	3	0.0217163	6	0.0738327	0	0	0	0	17	0.170396	11	0.134123	0	0	1	0.0119535
CTC-830E23.1	ENSG00000255489	0	0	0	0	0	0	0	0	0	0	0	0	0	0	0	0	0	0	0	0	0	0	0	0	0	0	0	0	0	0	0	0
RP11-54J7.2	ENSG00000255368	0	0	0	0	0	0	0	0	0	0	0	0	0	0	0	0	0	0	0	0	0	0	0	0	0	0	0	0	0	0	0	0
AC015820.1	ENSG00000265837	0	0	0	0	0	0	0	0	0	0	0	0	0	0	0	0	0	0	0	0	0	0	0	0	0	0	0	0	0	0	0	0
RPL36AP40	ENSG00000240298	0	0	0	0	0	0	0	0	0	0	0	0	0	0	0	0	0	0	0	0	0	0	0	0	0	0	0	0	0	0	0	0
RP11-46P12.1	ENSG00000255454	0	0	0	0	0	0	0	0	0	0	0	0	0	0	0	0	0	0	0	0	0	0	0	0	0	0	0	0	0	0	0	0
RP11-405K6.1	ENSG00000254456	0	0	0	0	0	0	0	0	0	0	0	0	0	0	0	0	0	0	0	0	0	0	0	0	0	0	0	0	0	0	0	0
RP11-20J1.1	ENSG00000254754	0	0	0	0	0	0	0	0	0	0	0	0	0	0	0	0	0	0	0	0	0	0	0	0	0	0	0	0	0	0	0	0
RP11-336F14.1	ENSG00000255086	0	0	0	0	0	0	0	0	0	0	0	0	0	0	0	0	0	0	0	0	0	0	0	0	0	0	0	0	0	0	0	0
CTD-2507G9.1	ENSG00000255243	0	0	0	0	0	0	0	0	0	0	0	0	0	0	0	0	0	0	0	0	0	0	0	0	0	0	0	0	0	0	0	0
ANO3	ENSG00000134343	0	0	0	0	0	0	0	0	0	0	0	0	0	0	0	0	0	0	0	0	0	0	0	0	3	0.0341288	0	0	0	0	6	0.0814021
RP11-430L3.1	ENSG00000254819	0	0	0	0	0	0	0	0	0	0	0	0	0	0	0	0	0	0	0	0	0	0	0	0	0	0	0	0	0	0	0	0
RP11-485O14.1	ENSG00000255505	0	0	0	0	0	0	0	0	0	0	0	0	0	0	0	0	0	0	0	0	0	0	0	0	0	0	0	0	0	0	0	0
MUC15	ENSG00000169550	0	0	0	0	0	0	0	0	0	0	0	0	0	0	0	0	0	0	0	0	0	0	0	0	0	0	0	0	0	0	0	0
SLC5A12	ENSG00000148942	0	0	0	0	0	0	0	0	0	0	0	0	0	0	0	0	0	0	0	0	0	0	0	0	0	0	0	0	0	0	0	0
FIBIN	ENSG00000176971	0	0	0	0	0	0	0	0	0	0	0	0	0	0	0	0	0	0	0	0	0	0	18	0.540278	6	0.176133	0	0	9	0.262036	7	0.24506
BBOX1	ENSG00000129151	0	0	0	0	0	0	0	0	0	0	0	0	0	0	0	0	0	0	0	0	0	0	0	0	0	0	0	0	0	0	0	0
RP11-1L12.3	ENSG00000254560	43	3.02422	27	1.67401	27	1.83946	242	7.26377	0	0	0	0	0	0	0	0	0	0	0	0	0	0	0	0	0	0	0	0	0	0	0	0
CCDC34	ENSG00000109881	132	3.26283	87	1.89579	118	2.82543	107	1.12877	186	4.89445	258	5.71231	97	1.71465	335	7.76628	1036	17.6686	410	11.8866	246	5.83217	73	1.76264	368	8.69032	231	6.63593	3	0.0702646	58	1.63343
LGR4	ENSG00000205213	13	0.189205	20	0.256608	37	0.521643	44	0.273303	148	2.29309	702	9.15162	265	2.75815	187	2.55258	2167	21.7605	1153	19.6822	1190	16.6116	749	10.6486	1143	15.8929	1434	24.2554	729	10.0534	240	3.97971
RP11-159H22.2	ENSG00000254862	0	0	0	0	0	0	0	0	0	0	0	0	6	0.251222	0	0	0	0	0	0	0	0	0	0	0	0	0	0	0	0	0	0
RP11-159H22.1	ENSG00000242527	0	0	0	0	0	0	0	0	0	0	0	0	0	0	0	0	0	0	0	0	0	0	0	0	0	0	0	0	0	0	0	0
LIN7C	ENSG00000148943	44	0.866052	43	0.746122	160	3.05066	112	0.940829	77	1.61344	318	5.60647	125	1.75948	586	10.8177	2481	33.693	1500	34.6288	1666	31.4514	1588	30.5325	1677	31.5349	1641	37.5378	1062	19.8066	972	21.7976
BDNF-AS	ENSG00000245573	33	0.81724	4	0.0873265	2	0.0479787	0	0	7	0.184546	5	0.110912	7	0.12397	0	0	128	2.18709	62	1.80087	36	0.855092	7	0.169338	36	0.851737	34	0.978552	64	1.50179	0	0
RNA5SP339	ENSG00000212289	0	0	0	0	0	0	0	0	0	0	0	0	0	0	0	0	0	0	0	0	0	0	0	0	0	0	0	0	0	0	0	0
RP11-587D21.1	ENSG00000240036	0	0	0	0	0	0	0	0	0	0	0	0	0	0	0	0	0	0	0	0	0	0	0	0	0	0	0	0	0	0	0	0
LINC00678	ENSG00000254934	0	0	0	0	0	0	0	0	0	0	0	0	0	0	0	0	0	0	0	0	0	0	0	0	0	0	0	0	0	0	0	0
BDNF	ENSG00000176697	28	0.333807	26	0.273251	22	0.254064	122	0.620725	0	0	0	0	0	0	3	0.0335434	105	0.863671	72	1.00676	103	1.17774	157	1.82835	1925	21.9248	1740	24.1077	802	9.05955	521	7.07663
RP11-587D21.4	ENSG00000255496	0	0	0	0	0	0	0	0	0	0	0	0	0	0	0	0	0	0	0	0	0	0	0	0	0	0	0	0	0	0	0	0
CBX3P1	ENSG00000177447	0	0	0	0	0	0	0	0	0	0	0	0	0	0	0	0	0	0	0	0	0	0	0	0	0	0	0	0	0	0	0	0
RP11-1033A18.1	ENSG00000224411	0	0	0	0	0	0	0	0	0	0	0	0	0	0	0	0	0	0	0	0	0	0	0	0	0	0	0	0	0	0	0	0
RP11-406D1.2	ENSG00000255094	0	0	0	0	0	0	0	0	0	0	0	0	0	0	0	0	0	0	0	0	0	0	0	0	0	0	0	0	0	0	0	0
KIF18A	ENSG00000121621	34	0.672089	3	0.052278	1	0.0191483	3	0.0253088	17	0.35774	48	0.849885	3	0.0424084	248	4.59777	129	1.75938	54	1.25198	26	0.492942	0	0	90	1.69964	110	2.52703	12	0.224762	16	0.360345
MIR610	ENSG00000207874	0	0	0	0	0	0	0	0	0	0	0	0	0	0	0	0	0	0	0	0	0	0	0	0	0	0	0	0	0	0	0	0
METTL15	ENSG00000169519	24	0.402723	41	0.606497	105	1.70674	70	0.501297	95	1.69703	189	2.84072	132	1.58399	380	5.98034	1604	18.5704	1057	20.8029	787	12.6661	333	5.45834	1355	21.7221	1189	23.1871	429	6.82098	571	10.9165
RP11-797J4.1	ENSG00000271332	0	0	0	0	0	0	0	0	0	0	0	0	0	0	0	0	0	0	0	0	0	0	0	0	0	0	0	0	0	0	0	0
RN7SKP158	ENSG00000222385	0	0	0	0	0	0	0	0	0	0	0	0	0	0	0	0	0	0	0	0	0	0	0	0	0	0	0	0	0	0	0	0
AC104978.1	ENSG00000238149	0	0	0	0	0	0	0	0	0	0	0	0	0	0	0	0	0	0	0	0	0	0	0	0	0	0	0	0	0	0	0	0
RP11-22P4.1	ENSG00000255322	0	0	0	0	1	0.130108	0	0	0	0	0	0	0	0	0	0	0	0	0	0	4	0.515296	0	0	0	0	0	0	0	0	0	0
RP11-22P4.2	ENSG00000254606	0	0	0	0	0	0	0	0	0	0	0	0	0	0	0	0	0	0	0	0	0	0	0	0	0	0	0	0	0	0	0	0
RP11-960D24.1	ENSG00000248990	0	0	0	0	0	0	0	0	0	0	0	0	0	0	0	0	0	0	0	0	0	0	0	0	0	0	0	0	0	0	0	0
RP11-115J23.1	ENSG00000249867	0	0	0	0	0	0	0	0	0	0	0	0	0	0	0	0	0	0	0	0	0	0	0	0	0	0	0	0	0	0	0	0
OR2BH1P	ENSG00000272882	0	0	0	0	0	0	0	0	0	0	0	0	0	0	0	0	0	0	0	0	0	0	0	0	0	0	0	0	0	0	0	0
RP11-466I1.1	ENSG00000254526	0	0	0	0	0	0	0	0	0	0	0	0	0	0	0	0	0	0	0	0	0	0	0	0	0	0	0	0	0	0	0	0
CTD-2063L20.1	ENSG00000255450	0	0	0	0	0	0	0	0	0	0	0	0	0	0	0	0	0	0	0	0	0	0	0	0	0	0	0	0	0	0	0	0
AC110056.1	ENSG00000211499	0	0	0	0	0	0	0	0	0	0	0	0	0	0	0	0	0	0	0	0	0	0	0	0	0	0	0	0	0	0	0	0
RP11-460B17.3	ENSG00000254530	0	0	0	0	0	0	0	0	0	0	0	0	0	0	0	0	0	0	0	0	0	0	0	0	0	0	0	0	0	0	0	0
RP11-460B17.1	ENSG00000255281	0	0	0	0	0	0	0	0	0	0	0	0	0	0	0	0	0	0	0	0	0	0	0	0	0	0	0	0	0	0	0	0
RP11-460B17.2	ENSG00000255227	0	0	0	0	0	0	0	0	0	0	0	0	0	0	0	0	0	0	0	0	0	0	0	0	0	0	0	0	0	0	0	0
CTD-3012A18.1	ENSG00000255029	0	0	0	0	0	0	2	0.139895	0	0	0	0	0	0	0	0	0	0	0	0	0	0	0	0	0	0	0	0	0	0	0	0
RP5-1027O15.1	ENSG00000255117	0	0	0	0	0	0	0	0	0	0	0	0	0	0	0	0	0	0	0	0	0	0	0	0	0	0	0	0	0	0	0	0
HNRNPRP2	ENSG00000255047	0	0	0	0	0	0	0	0	0	0	0	0	0	0	0	0	0	0	0	0	0	0	0	0	0	0	0	0	0	0	0	0
CTD-3138F19.1	ENSG00000254734	0	0	0	0	0	0	0	0	0	0	0	0	0	0	0	0	0	0	0	0	0	0	0	0	0	0	0	0	0	0	0	0
RN7SL240P	ENSG00000243505	0	0	0	0	0	0	0	0	0	0	0	0	0	0	0	0	0	0	0	0	0	0	0	0	0	0	0	0	0	0	0	0
RPL7AP58	ENSG00000240554	0	0	0	0	0	0	0	0	0	0	0	0	0	0	0	0	0	0	0	0	0	0	0	0	0	0	0	0	0	0	0	0
RP11-215H22.1	ENSG00000261340	0	0	0	0	0	0	0	0	0	0	0	0	0	0	0	0	0	0	0	0	0	0	0	0	0	0	0	0	0	0	0	0
KCNA4	ENSG00000182255	0	0	0	0	12	0.255688	0	0	0	0	2	0.0394047	0	0	0	0	0	0	5	0.128995	0	0	0	0	0	0	1	0.0255632	0	0	0	0
RP11-624D11.2	ENSG00000254532	0	0	0	0	0	0	0	0	0	0	0	0	0	0	0	0	0	0	0	0	0	0	0	0	0	0	0	0	0	0	0	0
RP4-562D20.2	ENSG00000255288	0	0	0	0	0	0	0	0	0	0	0	0	0	0	0	0	0	0	0	0	0	0	0	0	0	0	0	0	0	0	0	0
FSHB	ENSG00000131808	0	0	0	0	0	0	0	0	0	0	0	0	0	0	0	0	0	0	0	0	0	0	0	0	0	0	0	0	0	0	0	0
ARL14EP	ENSG00000152219	67	1.13126	80	1.19077	126	2.06083	297	2.14016	149	2.67821	407	6.15537	271	3.27221	1329	21.0456	3147	36.6612	1811	35.8642	1493	24.1781	1141	18.8189	1423	22.9541	1424	27.9426	511	8.1753	806	15.5051
RP4-710M3.1	ENSG00000242353	0	0	0	0	0	0	0	0	0	0	0	0	0	0	0	0	0	0	0	0	0	0	0	0	0	0	0	0	0	0	0	0
MPPED2	ENSG00000066382	8	0.0900453	15	0.148837	22	0.23987	14	0.0672513	40	0.479293	105	1.0586	124	0.998104	4	0.0422259	127	0.98627	97	1.28055	138	1.48979	26	0.285868	0	0	0	0	0	0	0	0
RP4-710M3.2	ENSG00000255480	0	0	0	0	0	0	0	0	0	0	0	0	0	0	0	0	15	2.61637	0	0	0	0	10	2.46949	0	0	0	0	0	0	0	0
RP5-1024C24.1	ENSG00000254489	0	0	0	0	0	0	0	0	0	0	0	0	0	0	0	0	1	0.0700384	6	0.714366	8	0.778896	0	0	0	0	0	0	0	0	0	0
DCDC1	ENSG00000170959	5	0.0350585	0	0	0	0	0	0	0	0	0	0	4	0.020057	1	0.00657613	9	0.0435398	14	0.115135	10	0.0672508	12	0.0821912	0	0	3	0.0244463	0	0	0	0
AL133376.1	ENSG00000251968	0	0	0	0	0	0	0	0	0	0	0	0	0	0	0	0	0	0	0	0	0	0	0	0	0	0	0	0	0	0	0	0
AL162614.1	ENSG00000221629	0	0	0	0	0	0	0	0	0	0	0	0	0	0	0	0	0	0	0	0	0	0	0	0	0	0	0	0	0	0	0	0
CYCSP25	ENSG00000255370	0	0	0	0	0	0	0	0	0	0	0	0	0	0	0	0	0	0	0	0	0	0	0	0	0	0	0	0	0	0	0	0
RP1-296L11.1	ENSG00000255525	0	0	0	0	0	0	0	0	0	0	0	0	0	0	0	0	0	0	0	0	0	0	0	0	0	0	0	0	0	0	0	0
DNAJC24	ENSG00000170946	22	0.26739	25	0.267863	64	0.753503	99	0.513522	26	0.336408	221	2.40595	91	0.790947	355	4.04668	952	7.98327	512	7.29873	421	4.90771	347	4.11977	683	7.93068	801	11.3142	409	4.71021	348	4.81895
IMMP1L	ENSG00000148950	144	4.65572	77	2.19465	129	4.04015	181	2.4975	184	6.33305	110	3.18558	158	3.65313	130	3.94199	249	5.55451	108	4.09546	133	4.12431	166	5.24269	43	1.32819	59	2.2169	91	2.78779	56	2.06283
AC108456.1	ENSG00000221338	0	0	0	0	0	0	0	0	0	0	0	0	0	0	0	0	0	0	0	0	0	0	0	0	0	0	0	0	0	0	0	0
ELP4	ENSG00000109911	241	10.0216	295	10.8142	280	11.2788	399	7.08102	337	14.9184	410	15.2713	494	14.6903	239	9.3211	820	23.5265	478	23.3133	451	17.9876	109	4.42761	368	14.6196	342	16.5279	423	16.6669	81	3.83758
Z83001.1	ENSG00000228061	0	0	0	0	0	0	0	0	0	0	0	0	0	0	0	0	5	0.337566	0	0	0	0	0	0	0	0	0	0	0	0	0	0
AC131571.2	ENSG00000203504	0	0	0	0	0	0	0	0	0	0	0	0	0	0	0	0	2	0.0691634	8	0.470294	0	0	0	0	0	0	14	0.815496	0	0	0	0
AC131571.1	ENSG00000203418	0	0	0	0	0	0	0	0	0	0	0	0	0	0	0	0	0	0	0	0	0	0	0	0	0	0	0	0	0	0	0	0
PAX6	ENSG00000007372	14	0.0874279	19	0.104599	14	0.0846901	42	0.111937	27	0.179497	56	0.313243	33	0.147373	11	0.0644261	46	0.198199	66	0.483415	3	0.0179687	115	0.701521	20	0.119322	0	0	0	0	2	0.0142299
Z83307.3	ENSG00000272286	0	0	0	0	0	0	0	0	0	0	0	0	0	0	0	0	0	0	0	0	0	0	0	0	0	0	0	0	0	0	0	0
RCN1	ENSG00000049449	3079	39.3234	3451	38.854	5171	63.9732	6171	33.6355	17132	232.927	32715	374.248	26947	246.113	29381	351.929	6216	54.7738	3952	59.1987	6058	74.207	3240	40.421	7139	87.1054	6542	97.1003	6281	76.0088	5491	79.8994
RP1-17K7.2	ENSG00000254584	0	0	0	0	0	0	0	0	0	0	0	0	0	0	0	0	0	0	0	0	0	0	0	0	0	0	0	0	0	0	0	0
RP1-17K7.3	ENSG00000254836	0	0	0	0	0	0	0	0	0	0	0	0	0	0	0	0	0	0	0	0	0	0	0	0	0	0	0	0	0	0	0	0
RP1-17K7.1	ENSG00000254627	0	0	0	0	0	0	0	0	0	0	0	0	0	0	0	0	0	0	0	0	0	0	0	0	0	0	0	0	0	0	0	0
U3_51	ENSG00000212551	0	0	0	0	0	0	0	0	0	0	0	0	0	0	0	0	0	0	0	0	0	0	0	0	0	0	0	0	0	0	0	0
EIF4A2P5	ENSG00000255490	0	0	0	0	0	0	0	0	0	0	0	0	0	0	0	0	0	0	0	0	0	0	0	0	0	0	0	0	0	0	0	0
RP1-65P5.3	ENSG00000255252	0	0	0	0	0	0	0	0	0	0	0	0	0	0	0	0	0	0	0	0	0	0	0	0	0	0	0	0	0	0	0	0
RP1-65P5.1	ENSG00000227160	0	0	0	0	0	0	0	0	0	0	0	0	0	0	0	0	0	0	0	0	0	0	0	0	0	0	0	0	0	0	0	0
RP1-65P5.5	ENSG00000255375	0	0	0	0	0	0	0	0	0	0	0	0	0	0	0	0	0	0	0	0	0	0	0	0	0	0	0	0	0	0	0	0
WT1	ENSG00000184937	97	2.17616	155	3.0655	136	2.95557	449	4.29901	159	3.79741	241	4.84293	288	4.62057	449	9.44744	0	0	0	0	0	0	0	0	0	0	4	0.104292	0	0	0	0
WT1-AS	ENSG00000183242	9	0.149337	27	0.394948	13	0.208954	21	0.148712	9	0.158979	41	0.60937	14	0.166126	21	0.326808	2	0.0228969	0	0	0	0	0	0	0	0	0	0	0	0	0	0
EIF3M	ENSG00000149100	3640	45.2177	3254	35.6348	4613	55.5102	4619	24.4882	4159	55.0004	7661	85.244	8570	76.1326	4425	51.5546	11726	100.503	6180	90.043	6036	71.9168	3256	39.5105	8736	103.678	8146	117.604	3485	41.0208	3529	49.947
HNRNPA3P9	ENSG00000270903	0	0	0	0	0	0	0	0	0	0	0	0	0	0	0	0	0	0	0	0	0	0	0	0	0	0	0	0	0	0	0	0
CCDC73	ENSG00000186714	0	0	0	0	0	0	0	0	0	0	0	0	0	0	0	0	1	0.00808443	0	0	0	0	0	0	0	0	0	0	0	0	0	0
RP1-181J22.1	ENSG00000244535	0	0	0	0	0	0	0	0	0	0	0	0	0	0	0	0	0	0	0	0	0	0	0	0	0	0	0	0	0	0	0	0
PRRG4	ENSG00000135378	15	0.250291	17	0.250065	1	0.0161635	12	0.0854548	4	0.0710533	0	0	0	0	0	0	4	0.0460506	27	0.528411	4	0.0640159	28	0.456386	104	1.65788	65	1.26048	77	1.21741	20	0.38022
QSER1	ENSG00000060749	64	0.560456	59	0.455474	200	1.69658	162	0.60545	250	2.33062	628	4.92598	316	1.97894	1026	8.42668	3186	19.2499	1761	18.0874	1319	11.0785	397	3.39604	1771	14.8166	2411	24.5374	744	6.17347	1044	10.4163
Y_RNA_481	ENSG00000200615	0	0	0	0	0	0	0	0	0	0	0	0	0	0	0	0	0	0	0	0	0	0	0	0	0	0	0	0	0	0	0	0
DEPDC7	ENSG00000121690	12	0.332918	8	0.195658	21	0.564363	12	0.142082	15	0.443015	60	1.491	41	0.813436	22	0.572436	144	2.75639	77	2.50554	42	1.11758	18	0.487809	957	25.365	839	27.0513	672	17.6653	493	15.5831
TCP11L1	ENSG00000176148	198	3.40228	289	4.37776	235	3.9116	338	2.47869	207	3.78656	324	4.98679	502	6.16867	86	1.38596	464	5.50103	263	5.30048	203	3.34561	136	2.28278	740	12.148	661	13.2	681	11.0878	381	7.459
PIGCP1	ENSG00000213713	0	0	0	0	0	0	0	0	0	0	0	0	0	0	0	0	0	0	0	0	0	0	0	0	0	0	0	0	0	0	0	0
CSTF3	ENSG00000176102	459	9.37651	393	7.07736	401	7.93516	776	6.76538	1039	22.5951	1224	22.3966	1003	14.6525	752	14.4077	1886	26.5822	1022	24.4869	1384	27.1168	980	19.5558	2112	41.2183	1725	40.9531	1088	21.0597	1057	24.6011
CSTF3-AS1	ENSG00000247151	0	0	0	0	0	0	0	0	2	0.0952775	0	0	0	0	0	0	0	0	7	0.367403	0	0	0	0	0	0	0	0	0	0	0	0
Y_RNA_482	ENSG00000206808	0	0	0	0	0	0	0	0	0	0	0	0	0	0	0	0	0	0	0	0	0	0	0	0	0	0	0	0	0	0	0	0
RPL29P23	ENSG00000241950	0	0	0	0	0	0	0	0	0	0	0	0	0	0	0	0	0	0	0	0	0	0	0	0	0	0	0	0	0	0	0	0
Y_RNA_483	ENSG00000200485	0	0	0	0	0	0	0	0	0	0	0	0	0	0	0	0	0	0	0	0	0	0	0	0	0	0	0	0	0	0	0	0
RP1-89D4.1	ENSG00000241255	0	0	0	0	0	0	0	0	0	0	0	0	0	0	0	0	0	0	0	0	0	0	0	0	0	0	0	0	0	0	0	0
HIPK3	ENSG00000110422	71	0.823253	95	0.971065	238	2.67322	349	1.72704	95	1.17265	248	2.57571	127	1.05308	823	8.94998	6097	48.7767	3883	52.8076	3157	35.1094	1892	21.4297	3581	39.6685	4314	58.1332	2632	28.9171	2235	29.5259
AL122015.1	ENSG00000223134	0	0	0	0	0	0	0	0	0	0	0	0	0	0	0	0	0	0	0	0	0	0	0	0	0	0	0	0	0	0	0	0
RP1-130L23.1	ENSG00000254537	0	0	0	0	0	0	0	0	0	0	0	0	0	0	0	0	0	0	0	0	0	0	0	0	0	0	0	0	0	0	0	0
RP1-305G21.1	ENSG00000255207	0	0	0	0	0	0	0	0	0	0	0	0	0	0	0	0	0	0	0	0	0	0	0	0	0	0	0	0	0	0	0	0
KIAA1549L	ENSG00000110427	279	2.08998	517	3.41412	223	1.61818	462	1.47701	51	0.406705	119	0.798467	72	0.385704	46	0.32318	1033	5.339	479	4.20851	355	2.55059	173	1.26592	161	1.15221	147	1.27975	2	0.0141959	49	0.418202
RP4-541C22.5	ENSG00000255202	0	0	0	0	0	0	0	0	0	0	0	0	0	0	0	0	0	0	0	0	0	0	0	0	0	0	0	0	0	0	0	0
C11orf91	ENSG00000205177	0	0	0	0	0	0	0	0	0	0	0	0	0	0	0	0	13	0.928893	2	0.242933	0	0	0	0	5	0.494696	1	0.120357	29	2.84573	0	0
CD59	ENSG00000085063	5036	94.029	5780	95.138	6397	115.7	14554	115.974	1551	30.8289	2119	35.4387	2744	36.639	1271	22.2571	56499	727.844	42305	926.451	41744	747.557	44098	804.296	57013	1016.99	52122	1131.01	49141	869.389	51309	1091.49
FBXO3	ENSG00000110429	75	0.556045	88	0.575151	153	1.09881	217	0.68661	123	0.970788	235	1.56059	262	1.3891	259	1.80093	3457	17.6836	2327	20.2348	2484	17.6634	1531	11.0878	1633	11.5665	1542	13.2862	1137	7.98737	721	6.09025
RP11-646J21.5	ENSG00000254508	0	0	0	0	0	0	0	0	0	0	0	0	0	0	0	0	0	0	0	0	0	0	0	0	0	0	0	0	0	0	0	0
RP11-646J21.6	ENSG00000255272	0	0	0	0	0	0	0	0	0	0	0	0	0	0	0	0	0	0	0	0	0	0	0	0	0	0	0	0	0	0	0	0
RP11-646J21.7	ENSG00000255161	0	0	0	0	0	0	0	0	0	0	0	0	0	0	0	0	0	0	0	0	0	0	0	0	0	0	0	0	0	0	0	0
RP11-646J21.3	ENSG00000255169	0	0	0	0	0	0	0	0	0	0	0	0	0	0	0	0	0	0	0	0	0	0	0	0	0	0	0	0	0	0	0	0
RP11-646J21.4	ENSG00000254619	0	0	0	0	0	0	0	0	0	0	0	0	0	0	0	0	0	0	0	0	0	0	0	0	0	0	0	0	0	0	0	0
RP11-646J21.2	ENSG00000255133	0	0	0	0	0	0	0	0	0	0	0	0	0	0	0	0	0	0	0	0	0	0	0	0	0	0	0	0	0	0	0	0
LMO2	ENSG00000135363	19	0.563912	39	1.02041	44	1.26501	71	0.899328	1	0.0315957	0	0	10	0.212247	0	0	37	0.757672	24	0.835457	19	0.540861	74	2.14541	62	1.75799	46	1.58666	173	4.86517	80	2.7052
AC132216.1	ENSG00000184566	0	0	0	0	0	0	0	0	0	0	0	0	0	0	0	0	0	0	0	0	0	0	0	0	0	0	0	0	0	0	0	0
CAPRIN1	ENSG00000135387	3013	36.1583	3731	39.4716	3998	46.4766	5755	29.4751	6463	82.5683	11516	123.789	11001	94.4114	3293	37.0637	26726	221.291	19543	275.077	25099	288.895	8892	104.239	22747	260.795	19134	266.86	14943	169.919	9457	129.304
NAT10	ENSG00000135372	3187	56.1001	3938	61.1093	4026	68.6496	6484	48.7109	5475	102.597	7259	114.454	9430	118.707	2518	41.5705	4124	50.0866	2751	56.7972	4710	79.5201	2099	36.0924	6525	109.731	4967	101.612	5224	87.1323	3479	69.773
ABTB2	ENSG00000166016	386	7.16222	865	14.149	692	12.438	2943	23.3052	166	3.27898	298	4.95277	428	5.6792	192	3.34125	855	10.9458	583	12.6877	829	14.7533	434	7.86631	674	11.9478	553	11.9249	613	10.7774	533	11.2678
Y_RNA_484	ENSG00000201867	0	0	0	0	0	0	0	0	0	0	0	0	0	0	0	0	0	0	0	0	0	0	0	0	0	0	0	0	0	0	0	0
RP1-145M24.1	ENSG00000254708	0	0	0	0	0	0	0	0	0	0	0	0	0	0	0	0	0	0	0	0	0	0	0	0	0	0	0	0	0	0	0	0
RP1-53C18.3	ENSG00000220204	0	0	0	0	0	0	0	0	0	0	0	0	0	0	0	0	0	0	0	0	0	0	0	0	0	0	0	0	0	0	0	0
CIR1P3	ENSG00000216708	0	0	0	0	0	0	0	0	0	0	0	0	0	0	0	0	0	0	0	0	0	0	0	0	0	0	0	0	0	0	0	0
CAT	ENSG00000121691	751	20.7044	980	23.8177	526	14.0472	1316	15.4839	504	14.7919	876	21.6321	845	16.6595	384	9.92892	4037	76.7897	2211	71.4935	2090	55.2642	873	23.5103	2709	71.3508	2014	64.5285	1540	40.2289	661	20.7623
ELF5	ENSG00000135374	0	0	0	0	0	0	0	0	0	0	0	0	0	0	0	0	0	0	0	0	0	0	0	0	0	0	0	0	0	0	0	0
AL137224.1	ENSG00000264667	0	0	0	0	0	0	0	0	0	0	0	0	0	0	0	0	0	0	0	0	0	0	0	0	0	0	0	0	0	0	0	0
RP4-594L9.2	ENSG00000255271	0	0	0	0	0	0	0	0	0	0	0	0	0	0	0	0	0	0	0	0	0	0	0	0	0	0	0	0	0	0	0	0
RP11-350D17.2	ENSG00000255427	0	0	0	0	0	0	0	0	0	0	0	0	0	0	0	0	0	0	0	0	0	0	0	0	0	0	0	0	0	0	0	0
EHF	ENSG00000135373	0	0	0	0	0	0	1	0.00897867	0	0	2	0.0376887	0	0	0	0	6	0.0870929	16	0.394807	0	0	0	0	1	0.0200991	20	0.489	0	0	0	0
RP11-350D17.3	ENSG00000271369	0	0	0	0	0	0	0	0	0	0	0	0	0	0	0	0	0	0	0	0	0	0	0	0	0	0	0	0	0	0	0	0
RP4-743O11.1	ENSG00000270491	0	0	0	0	0	0	0	0	0	0	0	0	0	0	0	0	0	0	0	0	0	0	0	0	0	0	0	0	0	0	0	0
APIP	ENSG00000149089	347	5.89452	321	4.807	488	8.03011	636	4.61082	227	4.10502	615	9.35762	541	6.57203	569	9.06523	2299	26.9451	1042	20.7607	1812	29.5224	1508	25.0231	1280	20.7728	1195	23.5915	620	9.97941	821	15.8896
PDHX	ENSG00000110435	147	3.60752	210	4.54318	320	7.60717	473	4.95397	741	19.3589	1412	31.0382	860	15.0929	1108	25.5022	1581	26.7697	998	28.7261	918	21.6077	428	10.2602	2771	64.9672	2037	58.0966	1345	31.2757	1179	32.9652
MIR1343	ENSG00000251862	0	0	0	0	0	0	0	0	0	0	0	0	0	0	0	0	0	0	0	0	0	0	0	0	0	0	0	0	0	0	0	0
AL356215.1	ENSG00000269766	0	0	0	0	0	0	0	0	0	0	0	0	0	0	0	0	0	0	0	0	0	0	0	0	0	0	0	0	0	0	0	0
RP4-607I7.1	ENSG00000255521	0	0	7	0.469038	2	0.147256	7	0.22707	3	0.242746	3	0.204246	0	0	0	0	38	1.99281	20	1.78297	10	0.729012	34	2.52441	22	1.59753	14	1.23668	0	0	10	0.865987
CD44	ENSG00000026508	45641	418.635	49855	403.125	45107	400.781	89201	349.182	23987	234.222	30656	251.865	48502	318.144	17579	151.225	92802	587.299	56449	607.284	77076	678.07	44777	401.196	52537	460.376	42086	448.629	52365	455.11	38686	404.283
RP1-68D18.4	ENSG00000255443	0	0	0	0	0	0	0	0	0	0	0	0	0	0	0	0	0	0	0	0	0	0	0	0	0	0	0	0	0	0	0	0
RP1-68D18.2	ENSG00000251194	0	0	0	0	0	0	0	0	0	0	0	0	0	0	0	0	51	4.61209	2	0.307461	7	0.879992	0	0	10	1.2522	16	2.43722	3	0.372582	10	1.49333
SLC1A2	ENSG00000110436	0	0	0	0	0	0	3	0.00958084	1	0.00796619	14	0.0938382	5	0.0267568	19	0.133347	17	0.0877709	112	0.982999	17	0.122012	43	0.314319	6	0.0428942	12	0.104359	0	0	0	0
RP1-68D18.3	ENSG00000255004	0	0	0	0	0	0	0	0	0	0	0	0	0	0	0	0	0	0	0	0	0	0	0	0	0	0	0	0	0	0	0	0
AC090625.1	ENSG00000215380	0	0	0	0	0	0	0	0	0	0	0	0	0	0	0	0	0	0	0	0	0	0	0	0	0	0	0	0	0	0	0	0
RP4-683L5.1	ENSG00000255542	0	0	0	0	0	0	0	0	0	0	0	0	0	0	0	0	0	0	0	0	0	0	0	0	0	0	0	0	0	0	0	0
PAMR1	ENSG00000149090	0	0	3	0.0631885	0	0	0	0	1	0.0254353	2	0.0428024	5	0.0854318	0	0	7	0.115395	14	0.392328	0	0	12	0.280071	0	0	1	0.0277674	0	0	0	0
RP5-945I17.2	ENSG00000254669	0	0	0	0	0	0	0	0	0	0	0	0	0	0	0	0	0	0	0	0	0	0	0	0	0	0	0	0	0	0	0	0
FJX1	ENSG00000179431	524	18.008	1028	31.1442	704	23.4363	2871	42.1085	488	17.8536	813	25.0263	1007	24.7484	700	22.5621	85	2.01546	74	2.98278	22	0.725156	288	9.66825	1569	51.5139	931	37.1837	829	26.995	663	25.9597
RP1-276E15.1	ENSG00000254686	0	0	0	0	0	0	0	0	0	0	0	0	0	0	0	0	0	0	0	0	0	0	0	0	0	0	0	0	0	0	0	0
TRIM44	ENSG00000166326	552	15.4583	1063	26.2426	1005	27.2629	2391	28.5762	1483	44.2115	3113	78.0861	2734	54.7526	4521	118.742	4390	84.8221	2525	82.9353	3297	88.5557	1769	48.3919	5149	137.757	3808	123.934	3625	96.189	2900	92.5278
RP11-698N11.4	ENSG00000261355	0	0	0	0	0	0	0	0	0	0	0	0	0	0	0	0	0	0	0	0	0	0	0	0	0	0	0	0	0	0	0	0
KRT18P14	ENSG00000186082	0	0	0	0	0	0	0	0	0	0	0	0	0	0	0	0	0	0	0	0	0	0	0	0	0	0	0	0	0	0	0	0
AC090692.1	ENSG00000266590	0	0	0	0	0	0	0	0	0	0	0	0	0	0	0	0	0	0	0	0	0	0	0	0	0	0	0	0	0	0	0	0
RP11-698N11.2	ENSG00000254919	0	0	1	0.0897843	0	0	2	0.0869325	0	0	0	0	0	0	0	0	0	0	0	0	0	0	0	0	0	0	0	0	0	0	0	0
LDLRAD3	ENSG00000179241	1152	23.2349	1364	24.2523	972	18.9905	2334	20.0905	1843	39.5716	2482	44.8395	2805	40.4579	1197	22.6428	1721	23.9491	1037	24.5313	1265	24.471	436	8.59004	2323	44.7614	1786	41.8637	1840	35.1641	1425	32.7456
RP5-916O11.3	ENSG00000254672	0	0	0	0	0	0	0	0	0	0	0	0	0	0	0	0	0	0	0	0	0	0	0	0	0	0	0	0	0	0	0	0
RP5-916O11.2	ENSG00000255256	0	0	0	0	0	0	0	0	0	0	0	0	0	0	0	0	0	0	0	0	0	0	0	0	0	0	0	0	0	0	0	0
RP5-916O11.1	ENSG00000241228	0	0	0	0	0	0	0	0	0	0	0	0	0	0	0	0	0	0	0	0	0	0	0	0	0	0	0	0	0	0	0	0
MIR3973	ENSG00000263389	0	0	0	0	0	0	0	0	0	0	0	0	0	0	0	0	0	0	0	0	0	0	0	0	0	0	0	0	0	0	0	0
LINC00610	ENSG00000196559	0	0	0	0	0	0	0	0	0	0	2	0.0603735	4	0.0964025	0	0	12	0.279028	0	0	2	0.0646472	16	0.526728	7	0.225377	5	0.195832	21	0.670593	0	0
COMMD9	ENSG00000110442	2915	94.744	2942	84.2958	2791	87.873	6980	96.8212	2266	78.405	2591	75.4314	3024	70.2875	1318	40.1769	3272	73.375	2078	79.2161	2376	74.0686	2117	67.2133	1594	49.4958	1385	52.3157	1268	39.0505	765	28.3286
PRR5L	ENSG00000135362	91	1.26536	126	1.54452	51	0.68695	240	1.42425	79	1.16942	69	0.859395	144	1.43192	230	2.99949	48	0.460506	29	0.472961	23	0.306743	93	1.26321	152	2.01922	92	1.48672	153	2.01585	175	2.77244
RP11-514F3.4	ENSG00000254566	0	0	0	0	0	0	0	0	0	0	0	0	0	0	0	0	0	0	0	0	0	0	0	0	0	0	0	0	0	0	0	0
RP11-514F3.5	ENSG00000255186	0	0	0	0	0	0	0	0	0	0	0	0	0	0	0	0	0	0	0	0	0	0	0	0	0	0	0	0	0	0	0	0
RP11-219O3.2	ENSG00000255060	0	0	0	0	0	0	0	0	0	0	0	0	0	0	0	0	0	0	0	0	0	0	0	0	0	0	0	0	0	0	0	0
TRAF6	ENSG00000175104	338	6.40291	306	5.11013	359	6.58776	808	6.53241	317	6.39279	647	10.9783	801	10.8512	837	14.8708	1670	21.8272	860	19.1079	1240	22.5298	1380	25.5365	1130	20.4506	1034	22.7641	1057	18.9727	1398	30.173
RAG1	ENSG00000166349	0	0	0	0	10	0.114375	6	0.0302345	7	0.0879869	20	0.21152	9	0.0759933	29	0.321141	232	1.88999	168	2.32656	144	1.63075	104	1.19951	44	0.496329	69	0.946821	87	0.973337	25	0.336311
RAG2	ENSG00000175097	0	0	0	0	0	0	0	0	0	0	0	0	0	0	0	0	4	0.0727183	0	0	0	0	0	0	0	0	0	0	0	0	0	0
C11orf74	ENSG00000166352	119	6.24607	107	4.95101	240	12.2026	240	5.37617	66	3.68786	339	15.9379	262	9.83432	341	16.7866	1837	66.5258	835	51.4045	707	35.5921	572	29.3276	766	38.411	611	37.2709	278	13.8261	113	6.75755
CTD-2119L1.1	ENSG00000254498	0	0	0	0	0	0	0	0	0	0	0	0	0	0	0	0	0	0	0	0	0	0	0	0	0	0	0	0	0	0	0	0
SNORA31_19	ENSG00000251838	0	0	0	0	0	0	0	0	0	0	0	0	0	0	0	0	0	0	0	0	0	0	0	0	0	0	0	0	0	0	0	0
RPL7AP56	ENSG00000242834	0	0	0	0	0	0	0	0	0	0	0	0	0	0	0	0	0	0	0	0	0	0	0	0	0	0	0	0	0	0	0	0
RP11-159D8.1	ENSG00000254516	0	0	0	0	0	0	0	0	0	0	0	0	0	0	0	0	0	0	0	0	0	0	0	0	0	0	0	0	0	0	0	0
RP11-436H16.1	ENSG00000254784	0	0	0	0	0	0	0	0	0	0	0	0	0	0	0	0	0	0	0	0	0	0	0	0	0	0	0	0	0	0	0	0
RP11-63D14.1	ENSG00000255477	0	0	0	0	0	0	0	0	0	0	0	0	0	0	0	0	0	0	0	0	0	0	0	0	0	0	0	0	0	0	0	0
RP11-277K23.1	ENSG00000255175	0	0	0	0	0	0	0	0	0	0	0	0	0	0	0	0	0	0	0	0	0	0	0	0	0	0	0	0	0	0	0	0
RP11-64I17.1	ENSG00000254562	0	0	0	0	0	0	0	0	0	0	0	0	0	0	0	0	0	0	0	0	0	0	0	0	0	0	0	0	0	0	0	0
RP11-313M3.1	ENSG00000240975	0	0	0	0	0	0	0	0	0	0	0	0	0	0	0	0	0	0	0	0	0	0	0	0	0	0	0	0	0	0	0	0
RNU6-99P	ENSG00000201591	0	0	0	0	0	0	0	0	0	0	0	0	0	0	0	0	0	0	0	0	0	0	0	0	0	0	0	0	0	0	0	0
AC027806.1	ENSG00000264020	0	0	0	0	0	0	0	0	0	0	0	0	0	0	0	0	0	0	0	0	0	0	0	0	0	0	0	0	0	0	0	0
AC021749.1	ENSG00000221804	0	0	0	0	0	0	0	0	0	0	0	0	0	0	0	0	0	0	0	0	0	0	0	0	0	0	0	0	0	0	0	0
RP11-810F22.1	ENSG00000270588	0	0	0	0	0	0	0	0	0	0	0	0	0	0	0	0	0	0	0	0	0	0	0	0	0	0	0	0	0	0	0	0
RP11-40H19.1	ENSG00000255347	0	0	0	0	0	0	0	0	0	0	0	0	0	0	0	0	0	0	0	0	0	0	0	0	0	0	0	0	0	0	0	0
LRRC4C	ENSG00000148948	0	0	0	0	0	0	0	0	6	0.110228	0	0	1	0.012341	0	0	6	0.0714399	20	0.404812	3	0.0496551	18	0.303433	0	0	0	0	0	0	0	0
Y_RNA_485	ENSG00000206806	0	0	0	0	0	0	0	0	0	0	0	0	0	0	0	0	0	0	0	0	0	0	0	0	0	0	0	0	0	0	0	0
RP11-407P18.1	ENSG00000254579	0	0	0	0	0	0	0	0	0	0	0	0	0	0	0	0	0	0	0	0	0	0	0	0	0	0	0	0	0	0	0	0
AC090720.1	ENSG00000266526	0	0	0	0	0	0	0	0	0	0	0	0	0	0	0	0	0	0	0	0	0	0	0	0	0	0	0	0	0	0	0	0
AC104387.1	ENSG00000221357	0	0	0	0	0	0	0	0	0	0	0	0	0	0	0	0	0	0	0	0	0	0	0	0	0	0	0	0	0	0	0	0
RNU6-365P	ENSG00000252922	0	0	0	0	0	0	0	0	0	0	0	0	0	0	0	0	0	0	0	0	0	0	0	0	0	0	0	0	0	0	0	0
RP11-63C8.1	ENSG00000255132	0	0	0	0	0	0	0	0	0	0	0	0	0	0	0	0	0	0	0	0	0	0	0	0	0	0	0	0	0	0	0	0
RP11-124G5.3	ENSG00000255388	0	0	0	0	0	0	0	0	0	0	0	0	0	0	0	0	0	0	0	0	0	0	0	0	0	0	0	0	0	0	0	0
RP11-124G5.1	ENSG00000242729	0	0	0	0	0	0	0	0	0	0	0	0	0	0	0	0	0	0	0	0	0	0	0	0	0	0	0	0	0	0	0	0
RP11-124G5.2	ENSG00000255563	0	0	0	0	0	0	0	0	0	0	0	0	0	0	0	0	0	0	0	0	0	0	0	0	0	0	0	0	0	0	0	0
RP11-375D13.2	ENSG00000255171	0	0	0	0	0	0	0	0	0	0	0	0	0	0	0	0	0	0	0	0	0	0	0	0	0	0	0	0	0	0	0	0
RP11-375D13.1	ENSG00000254668	0	0	0	0	0	0	0	0	0	0	0	0	0	0	0	0	0	0	0	0	0	0	0	0	0	0	0	0	0	0	0	0
RP11-375D13.4	ENSG00000255279	0	0	0	0	0	0	0	0	0	0	0	0	0	0	0	0	0	0	0	0	0	0	0	0	0	0	0	0	0	0	0	0
RP11-375D13.3	ENSG00000254822	0	0	0	0	0	0	0	0	0	0	0	0	0	0	0	0	0	0	0	0	0	0	0	0	0	0	0	0	0	0	0	0
RP11-148I19.1	ENSG00000255300	0	0	0	0	0	0	0	0	0	0	0	0	0	0	0	0	0	0	0	0	0	0	0	0	0	0	0	0	0	0	0	0
CTD-2572N17.1	ENSG00000255109	0	0	0	0	0	0	0	0	0	0	0	0	0	0	0	0	0	0	0	0	0	0	0	0	0	0	0	0	0	0	0	0
CTD-2537L20.1	ENSG00000254914	0	0	0	0	0	0	0	0	0	0	0	0	0	0	0	0	0	0	0	0	0	0	0	0	0	0	0	0	0	0	0	0
RP11-111A24.2	ENSG00000271028	0	0	0	0	0	0	0	0	0	0	0	0	0	0	0	0	0	0	0	0	0	0	0	0	0	0	0	0	0	0	0	0
RP11-111A24.1	ENSG00000254725	0	0	0	0	0	0	0	0	0	0	0	0	0	0	0	0	0	0	0	0	0	0	0	0	0	0	0	0	0	0	0	0
HNRNPKP3	ENSG00000251557	0	0	0	0	0	0	0	0	0	0	0	0	0	0	0	0	0	0	7	0.320197	0	0	7	0.266676	0	0	0	0	0	0	0	0
API5	ENSG00000166181	449	8.90797	546	9.54938	949	18.2382	1709	14.4703	1384	29.2307	3136	55.7288	2121	30.0924	7132	132.706	7191	98.4335	5033	117.115	5883	111.945	4313	83.5859	7026	133.17	6304	145.351	4337	81.5298	4583	103.594
RP11-484D2.2	ENSG00000254907	0	0	0	0	0	0	0	0	0	0	0	0	0	0	0	0	0	0	0	0	0	0	0	0	0	0	0	0	0	0	0	0
Y_RNA_486	ENSG00000252652	0	0	0	0	0	0	0	0	0	0	0	0	0	0	0	0	0	0	0	0	0	0	0	0	0	0	0	0	0	0	0	0
TTC17	ENSG00000052841	864	7.06528	1332	9.60218	1235	9.78284	2422	8.45262	2637	22.956	5260	38.5277	4427	25.8886	2609	20.0096	4664	26.3145	2747	26.3469	3040	23.8432	1512	12.0778	3449	26.9449	2664	25.3174	2336	18.1002	2321	21.6243
RP11-484D2.5	ENSG00000255340	0	0	0	0	0	0	0	0	0	0	0	0	0	0	0	0	0	0	0	0	0	0	0	0	0	0	0	0	0	0	0	0
RP11-484D2.4	ENSG00000254577	0	0	0	0	0	0	0	0	0	0	0	0	0	0	0	0	0	0	0	0	0	0	0	0	0	0	0	0	0	0	0	0
RN7SKP287	ENSG00000252355	0	0	0	0	0	0	0	0	0	0	0	0	0	0	0	0	0	0	0	0	0	0	0	0	0	0	0	0	0	0	0	0
RP11-484D2.3	ENSG00000254463	0	0	0	0	0	0	0	0	0	0	0	0	0	0	0	0	0	0	0	0	0	0	0	0	0	0	0	0	0	0	0	0
CTBP2P6	ENSG00000213697	0	0	0	0	0	0	0	0	0	0	0	0	0	0	0	0	0	0	0	0	0	0	0	0	0	0	0	0	0	0	0	0
HSD17B12	ENSG00000149084	112	1.20171	68	0.64319	72	0.748334	117	0.535757	518	5.91671	767	7.37135	512	3.92856	581	5.84661	6555	48.526	4337	54.5788	3735	38.4366	1523	15.9625	3868	39.6491	3334	41.5733	1884	19.1538	2360	28.8498
MIR670HG	ENSG00000235661	9	0.749517	0	0	3	0.242015	1	0.0355419	0	0	0	0	0	0	0	0	3	0.172378	1	0.0976773	1	0.0798755	0	0	0	0	0	0	0	0	0	0
MIR670	ENSG00000211568	0	0	0	0	0	0	0	0	0	0	0	0	0	0	0	0	0	0	0	0	0	0	0	0	0	0	0	0	0	0	0	0
MIR129-2	ENSG00000199077	0	0	0	0	0	0	0	0	0	0	0	0	0	0	0	0	0	0	0	0	0	0	0	0	0	0	0	0	0	0	0	0
RP11-472I20.1	ENSG00000243721	0	0	0	0	0	0	0	0	0	0	0	0	0	0	0	0	0	0	0	0	0	0	0	0	0	0	0	0	0	0	0	0
RP11-472I20.2	ENSG00000254512	0	0	0	0	0	0	0	0	0	0	0	0	0	0	0	0	0	0	0	0	0	0	0	0	0	0	0	0	0	0	0	0
RP11-613D13.5	ENSG00000246250	0	0	3	0.0740394	0	0	0	0	0	0	0	0	0	0	0	0	10	0.193158	16	0.525371	5	0.134257	0	0	0	0	0	0	0	0	1	0.0318965
ALKBH3	ENSG00000166199	634	24.6634	789	27.0577	597	22.4968	2215	36.7739	1123	46.5066	1551	54.044	1498	41.6734	1805	65.855	956	25.6592	487	22.2202	764	28.5057	1249	47.4622	961	35.7153	955	43.1754	1242	45.7804	676	29.9614
SEC14L1P1	ENSG00000213693	0	0	0	0	0	0	0	0	0	0	0	0	0	0	0	0	0	0	0	0	0	0	0	0	0	0	0	0	0	0	0	0
ALKBH3-AS1	ENSG00000244926	0	0	0	0	0	0	0	0	0	0	0	0	0	0	0	0	0	0	0	0	0	0	0	0	0	0	0	0	0	0	0	0
RP11-613D13.4	ENSG00000254409	0	0	0	0	0	0	0	0	0	0	1	0.0723109	0	0	0	0	0	0	0	0	0	0	0	0	0	0	0	0	0	0	0	0
C11orf96	ENSG00000187479	211	8.20471	410	14.0545	292	10.9988	245	4.06583	4346	179.904	6261	218.07	3703	102.972	425	15.4995	3269	87.7036	1254	57.1917	1876	69.9662	2907	110.42	1426	52.9746	693	31.3172	2957	108.95	2368	104.909
RP11-613D13.8	ENSG00000244953	0	0	0	0	0	0	1	0.0192569	61	2.93012	70	2.82914	47	1.51658	3	0.126956	38	1.18302	3	0.158767	22	0.9521	12	0.528917	0	0	6	0.314634	0	0	0	0
ACCSL	ENSG00000205126	12	0.593083	18	0.784254	2	0.0957518	0	0	73	3.84085	59	2.61191	71	2.50944	1	0.0463534	88	3.00081	26	1.50717	66	3.12862	17	0.820738	0	0	0	0	0	0	0	0
ACCS	ENSG00000110455	159	2.51829	205	2.86228	11	0.168765	46	0.310934	343	5.78326	367	5.2065	125	1.4158	37	0.549614	1577	17.233	499	9.26965	589	8.94742	282	4.36293	73	1.10458	53	0.975558	83	1.24561	26	0.469173
CTD-2609K8.3	ENSG00000255165	0	0	0	0	0	0	0	0	0	0	0	0	0	0	0	0	0	0	0	0	0	0	0	0	0	0	0	0	0	0	0	0
EXT2	ENSG00000151348	3920	68.4286	4678	71.9883	3457	58.4566	6231	46.4206	4504	83.699	5740	89.7501	6006	74.9756	1158	18.9587	4298	51.7654	2577	52.7619	3269	54.732	1772	30.216	2985	49.7809	2750	55.7896	3721	61.5468	3100	61.6544
ALX4	ENSG00000052850	53	0.850524	122	1.72592	53	0.82389	388	2.65732	223	3.80966	243	3.49292	448	5.14129	118	1.77599	2	0.0221443	0	0	1	0.0153917	0	0	0	0	1	0.01865	10	0.152057	2	0.0365672
RP11-58K22.1	ENSG00000255451	0	0	0	0	0	0	0	0	0	0	0	0	0	0	0	0	0	0	0	0	0	0	0	0	0	0	0	0	0	0	0	0
RP11-58K22.2	ENSG00000255106	0	0	0	0	0	0	0	0	0	0	0	0	0	0	0	0	0	0	0	0	0	0	0	0	0	0	0	0	0	0	0	0
CD82	ENSG00000085117	152	3.4597	117	2.34764	82	1.80797	188	1.82623	136	3.29537	173	3.52706	77	1.25334	12	0.256167	973	15.2802	775	20.6896	869	18.971	571	12.6956	512	11.1335	396	10.4751	635	13.695	433	11.2288
RP11-58K22.5	ENSG00000254693	0	0	0	0	0	0	0	0	0	0	0	0	0	0	0	0	0	0	0	0	0	0	0	0	0	0	0	0	0	0	0	0
RP11-58K22.4	ENSG00000255092	0	0	0	0	0	0	0	0	0	0	0	0	0	0	0	0	0	0	0	0	0	0	0	0	0	0	0	0	0	0	0	0
RPL34P22	ENSG00000244267	0	0	0	0	0	0	0	0	0	0	0	0	0	0	0	0	0	0	0	0	0	0	0	0	0	0	0	0	0	0	0	0
RP11-45A12.1	ENSG00000255079	0	0	0	0	0	0	0	0	0	0	0	0	0	0	0	0	0	0	0	0	0	0	0	0	0	0	0	0	0	0	0	0
RP11-45A12.2	ENSG00000255032	0	0	0	0	0	0	0	0	0	0	0	0	0	0	0	0	0	0	0	0	0	0	0	0	0	0	0	0	0	0	0	0
TSPAN18	ENSG00000157570	0	0	0	0	5	0.0761236	0	0	14	0.234242	34	0.478649	45	0.505781	4	0.0589623	11	0.119284	33	0.608324	22	0.331638	3	0.0460584	94	1.41144	94	1.71697	253	3.76774	123	2.20254
TP53I11	ENSG00000175274	706	8.87297	1369	15.1676	554	6.74461	1024	5.49245	1345	17.9952	1920	21.6141	1679	15.0903	71	0.836894	536	4.64783	474	6.98711	470	5.66548	272	3.33929	1760	21.1322	1159	16.9284	2110	25.127	1560	22.3378
AC068858.1	ENSG00000254654	0	0	0	0	0	0	0	0	0	0	0	0	0	0	0	0	0	0	0	0	0	0	0	0	0	0	0	0	0	0	0	0
PRDM11	ENSG00000019485	199	3.32233	334	4.91571	265	4.28566	1016	7.2391	335	5.95394	418	6.25082	384	4.58462	212	3.3195	717	8.25904	414	8.1067	816	13.0663	725	11.8236	445	7.09768	257	4.98645	542	8.57399	399	7.5895
CTD-2560E9.3	ENSG00000254664	0	0	0	0	0	0	0	0	0	0	0	0	0	0	0	0	0	0	0	0	0	0	0	0	0	0	0	0	0	0	0	0
SYT13	ENSG00000019505	0	0	1	0.0149972	0	0	0	0	3	0.0543314	0	0	0	0	0	0	54	0.633832	0	0	0	0	4	0.0664722	12	0.195033	25	0.494274	0	0	29	0.562093
CTD-2560E9.5	ENSG00000254497	0	0	0	0	0	0	0	0	0	0	0	0	0	0	0	0	0	0	0	0	0	0	0	0	0	0	0	0	0	0	0	0
RP11-430H10.1	ENSG00000254427	0	0	0	0	0	0	0	0	0	0	0	0	0	0	0	0	7	0.322938	18	1.41165	19	1.21851	0	0	1	0.0638803	7	0.54396	0	0	0	0
RP11-430H10.2	ENSG00000255267	0	0	0	0	0	0	0	0	0	0	0	0	0	0	0	0	0	0	0	0	0	0	3	0.104124	0	0	0	0	0	0	0	0
RP11-430H10.4	ENSG00000255041	0	0	0	0	0	0	0	0	0	0	0	0	0	0	0	0	0	0	0	0	0	0	0	0	0	0	0	0	0	0	0	0
RP11-430H10.3	ENSG00000254651	0	0	0	0	0	0	0	0	0	0	0	0	0	0	0	0	0	0	0	0	0	0	0	0	0	0	0	0	0	0	0	0
RP11-958J22.1	ENSG00000254746	0	0	0	0	0	0	0	0	0	0	0	0	0	0	0	0	0	0	0	0	0	0	0	0	0	0	0	0	0	0	0	0
RP11-958J22.2	ENSG00000255519	0	0	0	0	0	0	0	0	0	0	0	0	0	0	0	0	0	0	0	0	0	0	0	0	0	0	0	0	0	0	0	0
RP11-958J22.3	ENSG00000254514	0	0	0	0	0	0	0	0	0	0	0	0	0	0	0	0	0	0	0	0	0	0	0	0	0	0	0	0	0	0	0	0
CHST1	ENSG00000175264	0	0	0	0	0	0	4	0.0452909	0	0	0	0	0	0	0	0	11	0.201355	2	0.0622349	14	0.356247	2	0.0518323	90	2.28118	60	1.84999	100	2.51387	44	1.33
RP11-495O11.1	ENSG00000255091	0	0	0	0	0	0	0	0	0	0	0	0	0	0	0	0	0	0	0	0	0	0	0	0	0	0	0	0	0	0	0	0
CTD-2210P24.1	ENSG00000254519	0	0	0	0	0	0	0	0	0	0	0	0	0	0	0	0	0	0	0	0	0	0	0	0	0	0	0	0	0	0	0	0
CTD-2210P24.2	ENSG00000255426	0	0	0	0	0	0	0	0	0	0	0	0	0	0	0	0	0	0	0	0	0	0	0	0	0	0	0	0	0	0	0	0
CTD-2210P24.3	ENSG00000255226	0	0	0	0	0	0	0	0	0	0	0	0	0	0	0	0	0	0	0	0	0	0	0	0	0	0	0	0	0	0	0	0
CTD-2210P24.4	ENSG00000205106	3	0.426536	2	0.250677	0	0	13	0.788822	0	0	0	0	0	0	0	0	16	1.56955	3	0.500276	7	0.954567	20	2.7777	0	0	2	0.330471	0	0	0	0
SLC35C1	ENSG00000181830	857	17.5535	1177	21.2525	813	16.1308	3339	29.1878	613	13.3664	765	14.0351	956	14.0031	790	15.176	1200	16.9585	606	14.5583	1034	20.3132	779	15.5863	1422	27.826	1160	27.6128	1626	31.5572	1297	30.2674
CTD-2210P24.6	ENSG00000255447	0	0	0	0	0	0	0	0	0	0	0	0	0	0	0	0	0	0	0	0	0	0	0	0	0	0	0	0	0	0	0	0
CRY2	ENSG00000121671	729	10.8514	955	12.5317	578	8.33427	1509	9.58623	408	6.46529	545	7.26649	508	5.40759	437	6.10079	1493	15.3334	832	14.5256	1374	19.6164	660	9.5967	905	12.8698	766	13.2512	1110	15.6558	647	10.9727
MAPK8IP1	ENSG00000121653	1169	30.8371	1837	42.7187	909	23.2277	1692	19.0485	982	27.5766	1234	29.1572	1213	22.8825	109	2.6967	638	11.6118	283	8.75588	316	7.99504	47	1.21109	217	5.46872	114	3.49488	336	8.39832	166	4.98905
RP11-618K13.2	ENSG00000255498	0	0	0	0	4	0.874174	0	0	11	2.64191	4	0.808326	0	0	0	0	0	0	0	0	0	0	0	0	0	0	0	0	0	0	0	0
C11orf94	ENSG00000234776	0	0	0	0	0	0	0	0	0	0	0	0	0	0	0	0	0	0	0	0	0	0	0	0	0	0	0	0	0	0	0	0
PEX16	ENSG00000121680	1155	35.3722	1583	42.7376	1037	30.7639	2758	36.0475	776	25.2995	888	24.3592	1141	24.989	145	4.16481	1231	26.0111	629	22.5936	1121	32.9276	496	14.8382	1428	41.7806	1019	36.2679	2291	66.4812	1062	37.0557
GYLTL1B	ENSG00000165905	0	0	10	0.261138	0	0	0	0	12	0.378419	20	0.530667	0	0	0	0	0	0	0	0	8	0.227293	0	0	0	0	5	0.172131	0	0	0	0
PHF21A	ENSG00000135365	326	2.62742	474	3.36775	509	3.97385	714	2.4559	212	1.81894	520	3.75393	666	3.83856	653	4.93596	2184	12.1447	1069	10.1052	1595	12.3295	653	5.14097	1582	12.181	1154	10.809	1265	9.66042	930	8.53975
AC024475.1	ENSG00000263539	0	0	0	0	0	0	0	0	0	0	0	0	0	0	0	0	0	0	0	0	0	0	0	0	0	0	0	0	0	0	0	0
RP11-702F3.1	ENSG00000254653	0	0	0	0	0	0	0	0	0	0	0	0	0	0	0	0	0	0	0	0	0	0	0	0	0	0	0	0	0	0	0	0
RP11-702F3.2	ENSG00000254871	0	0	0	0	0	0	0	0	0	0	0	0	0	0	0	0	0	0	0	0	0	0	0	0	0	0	0	0	0	0	0	0
RP11-702F3.3	ENSG00000255314	0	0	0	0	0	0	3	0.125549	5	0.521951	1	0.0878335	0	0	0	0	0	0	0	0	0	0	0	0	0	0	0	0	0	0	0	0
RP11-702F3.4	ENSG00000255269	0	0	0	0	0	0	0	0	0	0	0	0	0	0	0	0	0	0	0	0	0	0	0	0	0	0	0	0	0	0	0	0
CTD-2589M5.5	ENSG00000254639	0	0	0	0	0	0	0	0	0	0	0	0	0	0	0	0	0	0	0	0	0	0	0	0	0	0	0	0	0	0	0	0
CTD-2589M5.4	ENSG00000255007	0	0	0	0	0	0	0	0	0	0	0	0	0	0	0	0	0	0	0	0	0	0	0	0	0	0	0	0	0	0	0	0
CREB3L1	ENSG00000157613	0	0	0	0	3	0.0664074	5	0.0487623	0	0	2	0.0409368	1	0.0163416	0	0	78	1.22978	54	1.44731	201	4.40538	95	2.12059	6	0.130988	19	0.504586	49	1.06097	69	1.79644
DGKZ	ENSG00000149091	2758	23.4576	5117	38.3667	1825	15.0361	2557	9.28157	3444	31.1833	4915	37.4441	3387	20.601	399	3.1828	3704	21.7361	1744	17.3976	2676	21.8298	957	7.95101	2983	24.2387	1748	17.2782	2344	18.8904	2165	20.9796
MIR4688	ENSG00000264102	0	0	0	0	0	0	0	0	0	0	0	0	0	0	0	0	0	0	0	0	0	0	0	0	0	0	0	0	0	0	0	0
MDK	ENSG00000110492	17198	731.302	23014	862.703	13805	568.641	57004	1034.49	10165	460.147	11778	448.603	11012	334.864	8011	319.487	635	18.6301	373	18.603	721	29.4055	1090	45.2758	358	14.5435	305	15.0726	1398	56.3275	1879	91.0326
CHRM4	ENSG00000180720	7	0.439998	36	1.99483	9	0.547996	23	0.616996	10	0.669149	1	0.056302	1	0.0449506	0	0	0	0	0	0	1	0.0602875	0	0	4	0.240204	0	0	0	0	0	0
AMBRA1	ENSG00000110497	2794	33.6001	4346	46.0737	3367	39.2229	9486	48.6854	1999	25.5916	2983	32.132	3911	33.6345	1888	21.2943	4841	40.167	2742	38.6755	4735	54.6145	3260	38.2959	1303	14.9701	1277	17.8473	1506	17.1606	1405	19.2505
RP11-425L10.1	ENSG00000244313	11	2.61601	0	0	2	0.460744	4	0.405984	1	0.253173	0	0	0	0	0	0	0	0	0	0	1	0.228098	0	0	0	0	0	0	0	0	4	1.08382
MIR3160-1	ENSG00000265014	0	0	0	0	0	0	0	0	0	0	0	0	0	0	0	0	0	0	0	0	0	0	0	0	0	0	0	0	0	0	0	0
HARBI1	ENSG00000180423	56	1.94115	107	3.26967	59	1.98109	137	2.02672	91	3.35801	167	5.18512	174	4.31324	33	1.07283	413	9.87739	257	10.4486	230	7.64668	57	1.93004	296	9.80233	231	9.30576	156	5.12377	202	7.97762
ATG13	ENSG00000175224	3751	47.3164	4680	52.0428	4041	49.3783	9535	51.3318	3698	49.6594	4005	45.252	5178	46.71	2233	26.418	5096	44.3522	2993	44.2819	4526	54.7587	3835	47.2553	3512	42.3239	2831	41.5024	4387	52.4356	3498	50.2731
ARHGAP1	ENSG00000175220	4968	74.685	7743	102.615	2997	43.6437	4226	27.1133	2085	33.3679	3160	42.551	2636	28.3387	399	5.62565	4430	45.9491	2726	48.0654	3064	44.1789	1250	18.3562	3359	48.2424	2464	43.0489	3209	45.7105	2524	43.2307
ZNF408	ENSG00000175213	770	23.0835	1276	33.7218	876	25.4388	6191	79.2087	881	28.1162	1177	31.6051	1500	32.1577	2426	68.2101	661	13.672	360	12.6581	850	24.4401	1593	46.6495	1112	31.848	620	21.6008	1401	39.7963	1525	52.0872
F2	ENSG00000180210	0	0	4	0.127599	0	0	0	0	0	0	0	0	0	0	0	0	0	0	0	0	5	0.173533	0	0	2	0.069141	0	0	10	0.342873	0	0
CKAP5	ENSG00000175216	982	10.6017	1157	11.0116	1037	10.8449	1209	5.57049	2404	27.6293	5004	48.3898	2979	22.9995	3113	31.5204	7007	52.1937	4629	58.6147	4746	49.1436	1313	13.8468	5127	52.8805	4454	55.8836	2645	27.0573	1974	24.2808
MIR5582	ENSG00000263540	0	0	0	0	0	0	0	0	0	0	0	0	0	0	0	0	0	0	0	0	0	0	0	0	0	0	0	0	0	0	0	0
SNORD67_1	ENSG00000252427	0	0	0	0	0	0	0	0	0	0	0	0	0	0	0	0	0	0	0	0	0	0	0	0	0	0	0	0	0	0	0	0
SNORD67_2	ENSG00000212135	0	0	0	0	0	0	0	0	0	0	0	0	0	0	0	0	0	0	0	0	0	0	0	0	0	0	0	0	0	0	0	0
LRP4-AS1	ENSG00000247675	0	0	3	0.151198	0	0	1	0.0243993	0	0	3	0.153627	0	0	0	0	0	0	0	0	0	0	0	0	0	0	0	0	0	0	0	0
LRP4	ENSG00000134569	249	2.67258	668	6.3206	253	2.63048	627	2.87211	1033	11.8033	2092	20.1124	1578	12.1122	347	3.49308	181	1.34039	229	2.88285	147	1.51329	68	0.712955	93	0.953634	38	0.474007	122	1.24075	87	1.0639
C11orf49	ENSG00000149179	558	9.07932	826	11.8481	490	7.72321	744	5.16647	495	8.57422	639	9.31303	691	8.04045	157	2.39589	851	9.55366	748	14.275	799	12.4692	272	4.32324	675	10.4928	445	8.41488	485	7.47748	229	4.24527
CTD-2384B9.1	ENSG00000271350	0	0	0	0	0	0	0	0	0	0	0	0	0	0	0	0	0	0	0	0	0	0	0	0	0	0	0	0	0	0	0	0
RP11-390K5.3	ENSG00000255520	0	0	0	0	0	0	0	0	0	0	0	0	0	0	0	0	0	0	0	0	0	0	0	0	0	0	0	0	0	0	0	0
ARFGAP2	ENSG00000149182	5108	79.6174	6006	82.5263	4574	69.0615	7664	50.9817	3930	65.2109	4681	65.3532	4612	51.4079	810	11.841	5765	61.998	3181	58.1534	5870	87.7545	2624	39.9523	4262	63.4655	3512	63.6181	5155	76.1342	4018	71.354
RP11-390K5.6	ENSG00000270060	0	0	0	0	16	2.49155	1	0.068607	0	0	0	0	0	0	2	0.30154	1	0.110914	0	0	0	0	1	0.157032	23	3.53233	1	0.186825	0	0	0	0
PACSIN3	ENSG00000165912	1323	44.3599	2178	64.3781	1169	37.9688	1863	26.6591	1191	42.5121	1776	53.339	1502	36.015	252	7.92462	2739	63.3642	1200	47.1918	1660	53.3842	524	17.1626	2165	69.3514	1580	61.5682	1931	61.3489	1097	41.9071
RP11-390K5.1	ENSG00000243802	0	0	0	0	0	0	0	0	0	0	0	0	0	0	0	0	0	0	0	0	0	0	0	0	0	0	0	0	0	0	0	0
RN7SL772P	ENSG00000266540	0	0	0	0	0	0	0	0	0	0	0	0	0	0	0	0	0	0	0	0	0	0	0	0	0	0	0	0	0	0	0	0
DDB2	ENSG00000134574	1047	52.3352	1271	56.007	605	29.2944	1435	30.6126	362	19.2631	312	13.9692	356	12.7257	125	5.8601	868	29.9356	526	30.8381	702	33.6557	731	35.6932	322	15.3769	377	21.9007	409	19.3716	208	11.8457
RP11-17G12.2	ENSG00000256897	0	0	0	0	0	0	0	0	0	0	0	0	0	0	0	0	0	0	0	0	0	0	0	0	0	0	0	0	0	0	0	0
ACP2	ENSG00000134575	1100	29.1335	1658	38.7111	1545	39.638	1675	18.9329	1428	40.2624	1924	45.6433	1789	33.884	232	5.76284	1383	25.2723	989	30.7221	1471	37.367	390	10.0899	2324	58.8036	1730	53.2495	1849	46.4015	1066	32.1669
NR1H3	ENSG00000025434	251	5.32921	399	7.46813	364	7.4864	335	3.03554	164	3.70684	242	4.60231	338	5.13203	53	1.05539	763	11.1772	572	14.2443	500	10.182	232	4.8117	1025	20.7912	792	19.5426	1303	26.2137	458	11.0791
MADD	ENSG00000110514	2313	25.5512	3455	33.6461	2149	22.9962	2835	13.3657	1928	22.6732	2750	27.2107	3456	27.3019	450	4.66226	3904	29.7555	2406	31.1736	2573	27.2615	1076	11.611	3914	41.307	2928	37.5903	3598	37.661	1843	23.196
RP11-17G12.3	ENSG00000256746	0	0	0	0	0	0	0	0	0	0	0	0	0	0	0	0	0	0	0	0	0	0	0	0	0	0	0	0	0	0	0	0
MYBPC3	ENSG00000134571	0	0	0	0	0	0	0	0	0	0	0	0	0	0	0	0	2	0.0298336	0	0	0	0	0	0	0	0	0	0	0	0	0	0
SPI1	ENSG00000066336	0	0	0	0	3	0.129605	5	0.0951678	0	0	0	0	0	0	0	0	102	3.13863	197	10.3048	54	2.30986	98	4.26939	94	4.0051	27	1.39943	55	2.32421	37	1.88006
RP11-750H9.5	ENSG00000255197	0	0	0	0	0	0	0	0	0	0	0	0	0	0	0	0	2	0.114402	0	0	3	0.23855	0	0	2	0.158409	0	0	0	0	0	0
AC090559.2	ENSG00000265910	0	0	0	0	0	0	0	0	0	0	0	0	0	0	0	0	0	0	0	0	0	0	0	0	0	0	0	0	0	0	0	0
MIR4487	ENSG00000264583	0	0	0	0	0	0	0	0	0	0	0	0	0	0	0	0	0	0	0	0	0	0	0	0	0	0	0	0	0	0	0	0
SLC39A13	ENSG00000165915	1312	26.4388	1977	35.1208	611	11.927	848	7.29299	851	18.2561	1102	19.8912	677	9.75618	53	1.00169	3135	43.588	1877	44.3636	1524	29.4556	861	16.9485	3504	67.4589	2725	63.8181	2992	57.13	1896	43.5309
PSMC3	ENSG00000165916	12397	509.541	14013	507.743	10385	413.477	16457	288.679	12091	529.048	12582	463.216	15152	445.364	2897	111.676	11362	322.21	7432	358.28	9202	362.76	5933	238.209	13349	524.177	10526	502.799	10575	411.848	7181	336.278
RAPSN	ENSG00000165917	0	0	0	0	0	0	1	0.0198091	0	0	0	0	0	0	0	0	9	0.288221	0	0	0	0	0	0	0	0	1	0.0539425	0	0	2	0.105765
RNU6-1302P	ENSG00000252327	0	0	0	0	0	0	0	0	0	0	0	0	0	0	0	0	0	0	0	0	0	0	0	0	0	0	0	0	0	0	0	0
CELF1	ENSG00000149187	1690	14.9356	2282	17.7788	2256	19.3134	3753	14.1552	1975	18.5812	3803	30.1047	4033	25.4887	4158	34.4642	8812	53.7319	5151	53.3928	6306	53.4521	4050	34.9633	5926	50.034	5717	58.7184	5821	48.7448	6178	62.2065
AC090559.1	ENSG00000265467	0	0	0	0	0	0	0	0	0	0	0	0	0	0	0	0	0	0	0	0	0	0	0	0	0	0	0	0	0	0	0	0
RP11-750H9.7	ENSG00000270072	0	0	0	0	0	0	0	0	0	0	0	0	0	0	0	0	0	0	0	0	0	0	0	0	0	0	5	1.24695	0	0	0	0
RN7SL652P	ENSG00000265559	0	0	0	0	0	0	0	0	0	0	0	0	0	0	0	0	0	0	0	0	0	0	0	0	0	0	0	0	0	0	0	0
NDUFS3	ENSG00000213619	5766	144.973	6108	135.382	5712	139.118	10406	111.66	4949	132.465	4713	106.141	4963	89.236	4074	96.0686	6255	108.508	3161	93.2163	4306	103.839	4401	108.09	5907	141.888	4613	134.792	6250	148.897	3867	110.774
PTPMT1	ENSG00000110536	1487	50.0771	1363	40.4645	851	27.7613	1252	17.9943	1290	46.2475	1519	45.8202	1243	29.9352	392	12.3812	1939	45.0534	940	37.1288	1132	36.5636	726	23.8828	1365	43.9165	826	32.3279	824	26.2936	736	28.2395
KBTBD4_1	ENSG00000123444	1168	32.6396	1260	31.04	940	25.4456	3631	43.3042	810	24.0967	971	24.3048	1385	27.678	863	22.6183	1860	35.8621	1248	40.9045	1580	42.348	1115	30.4367	1375	36.7089	949	30.8203	1092	28.9147	971	30.9152
RNU5E-10P	ENSG00000200376	0	0	0	0	0	0	0	0	0	0	0	0	0	0	0	0	0	0	0	0	0	0	0	0	0	0	0	0	0	0	0	0
KBTBD4_2	ENSG00000231880	0	0	0	0	0	0	0	0	0	0	0	0	0	0	0	0	0	0	0	0	0	0	0	0	0	0	0	0	0	0	0	0
FAM180B	ENSG00000196666	108	6.94465	94	5.3285	53	3.3013	259	7.10769	4	0.273815	28	1.61271	8	0.367875	4	0.241232	51	2.26265	32	2.41341	36	2.22026	18	1.13063	47	2.8873	68	5.08165	22	1.34043	10	0.732619
C1QTNF4	ENSG00000172247	3	0.166359	0	0	0	0	2	0.0473322	0	0	1	0.0496703	0	0	4	0.208033	14	0.535642	7	0.45528	14	0.744608	14	0.758358	219	11.6021	85	5.47789	554	29.1091	251	15.8581
Y_RNA_487	ENSG00000223187	0	0	0	0	0	0	0	0	0	0	0	0	0	0	0	0	0	0	0	0	0	0	0	0	0	0	0	0	0	0	0	0
MTCH2	ENSG00000109919	7319	233.121	6102	171.338	6300	194.381	4900	66.6082	5197	176.219	5652	161.251	6657	151.632	592	17.6848	5534	121.616	4174	155.933	4507	137.687	2134	66.3966	4207	128.018	3519	130.262	3309	99.8668	2048	74.321
AGBL2	ENSG00000165923	12	0.201949	4	0.0593431	0	0	2	0.0143646	3	0.0537468	0	0	0	0	0	0	95	1.10308	41	0.80928	16	0.258259	0	0	61	0.980748	112	2.19052	15	0.239192	0	0
FNBP4	ENSG00000109920	264	3.20826	327	3.50319	379	4.46156	598	3.10147	283	3.66119	854	9.29596	616	5.35339	2009	22.8978	6215	52.1108	2983	42.518	2472	28.813	1342	15.9309	3246	37.6861	3261	46.0559	3248	37.4003	3530	48.8755
Y_RNA_488	ENSG00000200090	0	0	0	0	0	0	0	0	0	0	0	0	0	0	0	0	0	0	0	0	0	0	0	0	0	0	0	0	0	0	0	0
snoU13_283	ENSG00000252447	0	0	0	0	0	0	0	0	0	0	0	0	0	0	0	0	0	0	0	0	0	0	0	0	0	0	0	0	0	0	0	0
NUP160	ENSG00000030066	1623	17.6792	1736	16.6703	1232	12.9998	2069	9.61848	2256	26.161	3719	36.2862	3178	24.756	2442	24.9481	5071	38.1118	3034	38.7627	4606	48.1219	2456	26.1333	4206	43.7704	4249	53.7898	3744	38.6433	3205	39.7762
RP11-692M12.5	ENSG00000271543	0	0	0	0	0	0	0	0	0	0	0	0	0	0	0	0	0	0	0	0	0	0	0	0	0	0	0	0	0	0	0	0
RNA5SP340	ENSG00000252941	0	0	0	0	0	0	0	0	0	0	0	0	0	0	0	0	0	0	0	0	0	0	0	0	0	0	0	0	0	0	0	0
Y_RNA_489	ENSG00000252874	0	0	0	0	0	0	0	0	0	0	0	0	0	0	0	0	0	0	0	0	0	0	0	0	0	0	0	0	0	0	0	0
RP11-692M12.4	ENSG00000271557	0	0	0	0	0	0	0	0	0	0	0	0	0	0	0	0	0	0	0	0	0	0	0	0	0	0	0	0	0	0	0	0
RP11-793I11.1	ENSG00000254780	0	0	0	0	0	0	0	0	0	0	0	0	0	0	0	0	0	0	0	0	0	0	0	0	0	0	0	0	0	0	0	0
PTPRJ	ENSG00000149177	1169	15.6785	1867	22.0742	1358	17.643	2817	16.1242	961	13.7209	2165	26.0087	2133	20.4581	1025	12.8932	7560	69.9574	3698	58.1717	5199	66.8782	2544	33.3295	3460	44.3336	3125	48.709	3318	42.1659	2693	41.1507
AC103828.1	ENSG00000254879	0	0	0	0	0	0	0	0	0	0	0	0	0	0	0	0	0	0	0	0	0	0	0	0	0	0	0	0	0	0	0	0
MIR3161	ENSG00000263693	0	0	0	0	0	0	0	0	0	0	0	0	0	0	0	0	0	0	0	0	0	0	0	0	0	0	0	0	0	0	0	0
OR4B1	ENSG00000175619	0	0	0	0	0	0	0	0	0	0	0	0	0	0	0	0	0	0	0	0	0	0	0	0	0	0	0	0	0	0	0	0
OR4B2P	ENSG00000255514	0	0	0	0	0	0	0	0	0	0	0	0	0	0	0	0	0	0	0	0	0	0	0	0	0	0	0	0	0	0	0	0
OR4X2	ENSG00000172208	0	0	0	0	0	0	0	0	0	0	0	0	0	0	0	0	0	0	0	0	0	0	0	0	0	0	0	0	0	0	10	1.03577
OR4X1	ENSG00000176567	0	0	0	0	0	0	0	0	0	0	0	0	0	0	0	0	0	0	0	0	0	0	0	0	0	0	0	0	0	0	0	0
OR4S1	ENSG00000176555	0	0	0	0	0	0	0	0	0	0	0	0	0	0	0	0	0	0	0	0	0	0	0	0	0	0	0	0	0	0	0	0
OR4C3	ENSG00000176547	0	0	0	0	0	0	0	0	0	0	0	0	0	0	0	0	0	0	0	0	0	0	0	0	0	0	0	0	0	0	0	0
OR4C4P	ENSG00000197161	0	0	0	0	0	0	0	0	0	0	0	0	0	0	0	0	0	0	0	0	0	0	0	0	0	0	0	0	0	0	0	0
OR4C5	ENSG00000176540	0	0	0	0	0	0	0	0	0	0	0	0	0	0	0	0	0	0	0	0	0	0	0	0	0	0	0	0	0	0	0	0
OR4C2P	ENSG00000182565	0	0	0	0	0	0	0	0	0	0	0	0	0	0	0	0	0	0	0	0	0	0	0	0	0	0	0	0	0	0	0	0
OR4C10P	ENSG00000184789	0	0	0	0	0	0	0	0	0	0	0	0	0	0	0	0	0	0	0	0	0	0	0	0	0	0	0	0	0	0	0	0
OR4C9P	ENSG00000254925	0	0	0	0	0	0	0	0	0	0	0	0	0	0	0	0	0	0	0	0	0	0	0	0	0	0	0	0	0	0	0	0
OR4R1P	ENSG00000255215	0	0	0	0	0	0	0	0	0	0	0	0	0	0	0	0	0	0	0	0	0	0	0	0	0	0	0	0	0	0	0	0
OR4A47	ENSG00000237388	0	0	0	0	0	0	0	0	0	0	0	0	0	0	0	0	0	0	0	0	0	0	0	0	0	0	0	0	0	0	0	0
OR4A48P	ENSG00000255113	0	0	0	0	0	0	0	0	0	0	0	0	0	0	0	0	0	0	0	0	0	0	0	0	0	0	0	0	0	0	0	0
OR4A46P	ENSG00000255304	0	0	0	0	0	0	0	0	0	0	0	0	0	0	0	0	0	0	0	0	0	0	0	0	0	0	0	0	0	0	0	0
OR4A40P	ENSG00000254832	0	0	0	0	0	0	0	0	0	0	0	0	0	0	0	0	0	0	0	0	0	0	0	0	0	0	0	0	0	0	0	0
OR4A43P	ENSG00000255534	0	0	0	0	0	0	0	0	0	0	0	0	0	0	0	0	0	0	0	0	0	0	0	0	0	0	0	0	0	0	0	0
OR4A45P	ENSG00000213607	0	0	0	0	0	0	0	0	0	0	0	0	0	0	0	0	0	0	0	0	0	0	0	0	0	0	0	0	0	0	0	0
OR4A41P	ENSG00000255297	0	0	0	0	0	0	0	0	0	0	0	0	0	0	0	0	0	0	0	0	0	0	0	0	0	0	0	0	0	0	0	0
OR4A42P	ENSG00000254674	0	0	0	0	0	0	0	0	0	0	0	0	0	0	0	0	0	0	0	0	0	0	0	0	0	0	0	0	0	0	0	0
OR4A44P	ENSG00000255053	0	0	0	0	0	0	0	0	0	0	0	0	0	0	0	0	0	0	0	0	0	0	0	0	0	0	0	0	0	0	0	0
RP11-56P9.5	ENSG00000255551	0	0	0	0	0	0	0	0	0	0	0	0	0	0	0	0	0	0	0	0	0	0	0	0	0	0	0	0	0	0	0	0
RP11-56P9.10	ENSG00000254728	0	0	0	0	0	0	0	0	0	0	0	0	0	0	0	0	0	0	0	0	0	0	0	0	0	0	0	0	0	0	0	0
RP11-56P9.6	ENSG00000254920	0	0	0	0	0	0	0	0	0	0	0	0	0	0	0	0	0	0	0	0	0	0	0	0	0	0	0	0	0	0	0	0
RP11-56P9.4	ENSG00000255527	0	0	0	0	0	0	0	0	0	0	0	0	0	0	0	0	0	0	0	0	0	0	0	0	0	0	0	0	0	0	0	0
TRIM51CP	ENSG00000249910	0	0	0	0	0	0	0	0	0	0	0	0	0	0	0	0	0	0	0	0	0	0	0	0	0	0	0	0	0	0	0	0
RP11-56P9.8	ENSG00000254517	0	0	0	0	0	0	0	0	0	0	0	0	0	0	0	0	0	0	0	0	0	0	0	0	0	0	0	0	0	0	0	0
TRIM51GP	ENSG00000220948	0	0	0	0	0	0	0	0	0	0	0	0	0	0	0	0	0	0	0	0	0	0	0	0	0	0	0	0	0	0	0	0
TRIM53CP	ENSG00000254764	0	0	0	0	0	0	0	0	0	0	0	0	0	0	0	0	0	0	0	0	0	0	0	0	0	0	0	0	0	0	0	0
RP11-56P9.11	ENSG00000205044	0	0	0	0	0	0	0	0	0	0	0	0	0	0	0	0	0	0	0	0	0	0	0	0	0	0	0	0	0	0	0	0
TRIM49B	ENSG00000182053	0	0	0	0	0	0	0	0	0	0	0	0	0	0	2	0.120448	0	0	0	0	0	0	0	0	0	0	0	0	0	0	0	0
TRIM64C	ENSG00000214891	0	0	0	0	0	0	0	0	0	0	0	0	0	0	0	0	0	0	0	0	0	0	0	0	0	0	0	0	0	0	0	0
CTD-2132H18.3	ENSG00000254801	0	0	0	0	0	0	0	0	0	0	0	0	0	0	0	0	0	0	0	0	0	0	0	0	0	0	0	0	0	0	0	0
UBTFL7	ENSG00000229361	0	0	0	0	0	0	0	0	0	0	0	0	0	0	0	0	0	0	0	0	0	0	0	0	0	0	0	0	0	0	0	0
RP11-107P7.1	ENSG00000255452	0	0	0	0	0	0	0	0	0	0	0	0	0	0	0	0	0	0	0	0	0	0	0	0	0	0	0	0	0	0	0	0
RP11-107P7.6	ENSG00000254412	0	0	0	0	0	0	0	0	0	0	0	0	0	0	0	0	0	0	0	0	0	0	0	0	0	0	0	0	0	0	0	0
RP11-107P7.2	ENSG00000255338	0	0	0	0	0	0	0	0	0	0	0	0	0	0	0	0	0	0	0	0	0	0	0	0	0	0	0	0	0	0	0	0
RP11-107P7.5	ENSG00000254993	0	0	0	0	0	0	0	0	0	0	0	0	0	0	0	0	0	0	0	0	0	0	0	0	0	0	0	0	0	0	0	0
RP11-107P7.4	ENSG00000254567	0	0	0	0	0	0	0	0	0	0	0	0	0	0	0	0	0	0	0	0	0	0	0	0	0	0	0	0	0	0	0	0
FOLH1	ENSG00000086205	0	0	6	0.127633	0	0	0	0	106	2.72293	155	3.35015	64	1.10439	37	0.837356	24	0.39957	5	0.141509	7	0.162007	10	0.235712	20	0.46106	16	0.448694	0	0	19	0.522355
CTD-2026G22.1	ENSG00000255532	0	0	0	0	0	0	0	0	0	0	0	0	0	0	0	0	0	0	0	0	0	0	6	0.420543	0	0	0	0	0	0	0	0
TYRL	ENSG00000123447	0	0	0	0	0	0	0	0	0	0	0	0	0	0	0	0	4	0.494485	0	0	0	0	0	0	0	0	0	0	0	0	0	0
CBX3P8	ENSG00000254496	0	0	0	0	0	0	0	0	0	0	0	0	0	0	0	0	0	0	0	0	0	0	0	0	0	0	0	0	0	0	0	0
RP11-61N20.3	ENSG00000226268	0	0	0	0	0	0	0	0	0	0	0	0	0	0	0	0	0	0	0	0	0	0	0	0	0	0	0	0	0	0	0	0
RP11-707M1.1	ENSG00000205035	0	0	0	0	0	0	0	0	0	0	0	0	0	0	0	0	0	0	0	0	0	0	0	0	0	0	0	0	0	0	0	0
RP11-707M1.7	ENSG00000254487	0	0	1	0.10232	0	0	0	0	0	0	0	0	0	0	0	0	0	0	0	0	0	0	0	0	0	0	0	0	0	0	0	0
RP11-707M1.9	ENSG00000255268	0	0	0	0	0	0	0	0	0	0	0	0	0	0	0	0	0	0	0	0	0	0	0	0	0	0	0	0	0	0	0	0
TRIM51FP	ENSG00000219061	0	0	0	0	0	0	0	0	0	0	0	0	0	0	0	0	0	0	0	0	0	0	0	0	0	0	0	0	0	0	0	0
RP11-163O19.1	ENSG00000254714	0	0	0	0	0	0	0	0	0	0	0	0	0	0	0	0	0	0	0	0	0	0	0	0	0	0	0	0	0	0	0	0
RP11-163O19.11	ENSG00000255550	0	0	0	0	0	0	0	0	0	0	0	0	0	0	0	0	0	0	0	0	0	0	0	0	0	0	0	0	0	0	0	0
RP11-163O19.10	ENSG00000255214	0	0	0	0	0	0	0	0	0	0	0	0	0	0	0	0	0	0	0	0	0	0	0	0	0	0	0	0	0	0	0	0
TRIM51DP	ENSG00000255190	0	0	0	0	0	0	0	0	0	0	0	0	0	0	0	0	0	0	0	0	0	0	0	0	0	0	0	0	0	0	0	0
RP11-163O19.3	ENSG00000254800	0	0	0	0	0	0	0	0	0	0	0	0	0	0	0	0	0	0	0	0	0	0	0	0	0	0	0	0	0	0	0	0
RP11-163O19.8	ENSG00000255111	0	0	0	0	0	0	0	0	0	0	0	0	0	0	0	0	0	0	0	0	0	0	0	0	0	0	0	0	0	0	0	0
OR4A1P	ENSG00000254408	0	0	0	0	0	0	0	0	0	0	0	0	0	0	0	0	0	0	0	0	0	0	0	0	0	0	0	0	0	0	0	0
OR4A49P	ENSG00000254472	0	0	0	0	0	0	0	0	0	0	0	0	0	0	0	0	0	0	0	0	0	0	0	0	0	0	0	0	0	0	0	0
OR4A18P	ENSG00000254637	0	0	0	0	0	0	0	0	0	0	0	0	0	0	0	0	0	0	0	0	0	0	0	0	0	0	0	0	0	0	0	0
OR4A19P	ENSG00000254940	0	0	0	0	0	0	0	0	0	0	0	0	0	0	0	0	0	0	0	0	0	0	0	0	0	0	0	0	0	0	0	0
OR4R3P	ENSG00000254624	0	0	0	0	0	0	0	0	0	0	0	0	0	0	0	0	0	0	0	0	0	0	0	0	0	0	0	0	0	0	0	0
OR4C13	ENSG00000258817	0	0	0	0	0	0	0	0	0	0	0	0	0	0	0	0	0	0	0	0	0	0	0	0	0	0	0	0	0	0	0	0
OR4C12	ENSG00000221954	0	0	0	0	0	0	0	0	0	0	0	0	0	0	0	0	0	0	0	0	0	0	0	0	0	0	0	0	0	0	0	0
RP11-227P3.1	ENSG00000255199	0	0	0	0	0	0	0	0	0	0	0	0	0	0	0	0	0	0	0	0	0	0	0	0	0	0	0	0	0	0	0	0
RP11-347H15.1	ENSG00000255442	0	0	0	0	0	0	0	0	0	0	0	0	0	0	0	0	0	0	0	0	0	0	0	0	0	0	0	0	0	0	0	0
RP11-347H15.6	ENSG00000236919	0	0	0	0	0	0	0	0	0	0	0	0	0	0	0	0	0	0	0	0	0	0	0	0	0	0	0	0	0	0	0	0
RP11-347H15.2	ENSG00000255500	0	0	0	0	0	0	0	0	0	0	0	0	0	0	0	0	0	0	0	0	0	0	0	0	0	0	0	0	0	0	0	0
RP11-347H15.5	ENSG00000255042	0	0	0	0	0	0	0	0	0	0	0	0	0	0	0	0	0	0	0	0	0	0	0	0	0	0	0	0	0	0	0	0
RP11-347H15.3	ENSG00000255001	0	0	0	0	0	0	0	0	0	0	0	0	0	0	0	0	0	0	0	0	0	0	0	0	0	0	0	0	0	0	0	0
RP11-347H15.4	ENSG00000254518	0	0	0	0	0	0	0	0	0	0	0	0	0	0	0	0	0	0	0	0	0	0	0	0	0	0	0	0	0	0	0	0
RP11-574M7.1	ENSG00000254840	0	0	0	0	0	0	0	0	0	0	0	0	0	0	0	0	0	0	0	0	0	0	0	0	0	0	0	0	0	0	0	0
RP11-574M7.2	ENSG00000214883	0	0	0	0	0	0	0	0	0	0	0	0	0	0	0	0	0	0	0	0	0	0	0	0	0	0	0	0	0	0	0	0
AC110283.1	ENSG00000264637	0	0	0	0	0	0	0	0	0	0	0	0	0	0	0	0	0	0	0	0	0	0	0	0	0	0	0	0	0	0	0	0
OR4A6P	ENSG00000255078	0	0	0	0	0	0	0	0	0	0	0	0	0	0	0	0	0	0	0	0	0	0	0	0	0	0	0	0	0	0	0	0
OR4A5	ENSG00000221840	0	0	0	0	0	0	0	0	0	0	0	0	0	0	0	0	0	0	0	0	0	0	0	0	0	0	0	0	0	0	0	0
OR4A7P	ENSG00000255349	0	0	0	0	0	0	0	0	0	0	0	0	0	0	0	0	0	0	0	0	0	0	0	0	0	0	0	0	0	0	0	0
OR4A8P	ENSG00000225997	0	0	0	0	0	0	0	0	0	0	0	0	0	0	0	0	0	0	0	0	0	0	0	0	0	0	0	0	0	0	0	0
OR4A2P	ENSG00000227547	0	0	0	0	0	0	0	0	0	0	0	0	0	0	0	0	0	0	0	0	0	0	0	0	0	0	0	0	0	0	0	0
OR4A3P	ENSG00000254464	0	0	0	0	0	0	0	0	0	0	0	0	0	0	0	0	0	0	0	0	0	0	0	0	0	0	0	0	0	0	0	0
OR4A4P	ENSG00000254769	0	0	0	0	0	0	0	0	0	0	0	0	0	0	0	0	0	0	0	0	0	0	0	0	0	0	0	0	0	0	0	0
OR4R2P	ENSG00000255560	0	0	0	0	0	0	0	0	0	0	0	0	0	0	0	0	0	0	0	0	0	0	0	0	0	0	0	0	0	0	0	0
OR4C7P	ENSG00000255312	0	0	0	0	0	0	0	0	0	0	0	0	0	0	0	0	0	0	0	0	0	0	0	0	0	0	0	0	0	0	0	0
OR4C46	ENSG00000185926	0	0	0	0	0	0	0	0	0	0	0	0	0	0	0	0	0	0	0	0	0	0	0	0	0	0	0	0	0	0	0	0
OR4C50P	ENSG00000237610	0	0	0	0	0	0	0	0	0	0	0	0	0	0	0	0	0	0	0	0	0	0	0	0	0	0	0	0	0	0	0	0
TRIM48	ENSG00000150244	0	0	0	0	0	0	7	0.19077	0	0	0	0	0	0	0	0	0	0	0	0	0	0	0	0	0	0	0	0	0	0	0	0
RP11-72M10.2	ENSG00000255543	0	0	0	0	0	0	0	0	0	0	0	0	0	0	0	0	0	0	0	0	0	0	0	0	0	0	0	0	0	0	0	0
RP11-72M10.4	ENSG00000255283	0	0	0	0	0	0	0	0	0	0	0	0	0	0	0	0	0	0	0	0	0	0	0	0	0	0	0	0	0	0	0	0
RP11-72M10.8	ENSG00000255110	0	0	0	0	0	0	0	0	0	0	0	0	0	0	0	0	0	0	0	0	0	0	0	0	0	0	0	0	0	0	0	0
RP11-72M10.7	ENSG00000254696	0	0	0	0	0	0	0	0	0	0	0	0	0	0	0	0	0	0	0	0	0	0	0	0	0	0	0	0	0	0	0	0
TRIM51HP	ENSG00000166007	0	0	0	0	0	0	2	0.0419387	0	0	0	0	0	0	0	0	1	0.0339004	0	0	0	0	0	0	0	0	0	0	0	0	0	0
RP11-72M10.5	ENSG00000254828	0	0	0	0	0	0	0	0	0	0	0	0	0	0	0	0	0	0	0	0	0	0	0	0	0	0	0	0	0	0	0	0
OR4A11P	ENSG00000254663	0	0	0	0	0	0	0	0	0	0	0	0	0	0	0	0	0	0	0	0	0	0	0	0	0	0	0	0	0	0	0	0
OR4A12P	ENSG00000254723	0	0	0	0	0	0	0	0	0	0	0	0	0	0	0	0	0	0	0	0	0	0	0	0	0	0	0	0	0	0	0	0
OR4A16	ENSG00000181961	0	0	0	0	0	0	0	0	0	0	0	0	0	0	0	0	0	0	0	0	0	0	0	0	0	0	0	0	0	0	0	0
OR4A15	ENSG00000181958	0	0	0	0	0	0	0	0	0	0	0	0	0	0	0	0	0	0	0	0	0	0	0	0	0	0	0	0	0	0	0	0
OR4A9P	ENSG00000254891	0	0	0	0	0	0	0	0	0	0	0	0	0	0	0	0	0	0	0	0	0	0	0	0	0	0	0	0	0	0	0	0
OR4X7P	ENSG00000255077	0	0	0	0	0	0	0	0	0	0	0	0	0	0	0	0	0	0	0	0	0	0	0	0	0	0	0	0	0	0	0	0
RP11-131J4.12	ENSG00000255493	0	0	0	0	0	0	0	0	0	0	0	0	0	0	0	0	0	0	0	0	0	0	0	0	0	0	0	0	0	0	0	0
OR4A10P	ENSG00000254886	0	0	0	0	0	0	0	0	0	0	0	0	0	0	0	0	0	0	0	0	0	0	0	0	0	0	0	0	0	0	0	0
OR4A17P	ENSG00000255196	0	0	0	0	0	0	0	0	0	0	0	0	0	0	0	0	0	0	0	0	0	0	0	0	0	0	0	0	0	0	0	0
OR4A13P	ENSG00000181950	0	0	0	0	0	0	0	0	0	0	0	0	0	0	0	0	0	0	0	0	0	0	0	0	0	0	0	0	0	0	0	0
OR4A50P	ENSG00000255294	0	0	0	0	0	0	0	0	0	0	0	0	0	0	0	0	0	0	0	0	0	0	0	0	0	0	0	0	0	0	0	0
OR4A14P	ENSG00000254962	0	0	0	0	0	0	0	0	0	0	0	0	0	0	0	0	0	0	0	0	0	0	0	0	0	0	0	0	0	0	0	0
OR4A21P	ENSG00000181943	0	0	0	0	0	0	0	0	0	0	0	0	0	0	0	0	0	0	0	0	0	0	0	0	0	0	0	0	0	0	0	0
OR4C1P	ENSG00000254576	0	0	0	0	0	0	0	0	0	0	0	0	0	0	0	0	0	0	0	0	0	0	0	0	0	0	0	0	0	0	0	0
OR4C14P	ENSG00000233301	0	0	0	0	0	0	0	0	0	0	0	0	0	0	0	0	0	0	0	0	0	0	0	0	0	0	0	0	0	0	0	0
OR4C15	ENSG00000181939	0	0	0	0	0	0	0	0	0	0	0	0	0	0	0	0	0	0	0	0	0	0	0	0	0	0	0	0	0	0	0	0
OR4C16	ENSG00000181935	0	0	0	0	0	0	0	0	0	0	0	0	0	0	0	0	0	0	0	0	0	0	0	0	0	0	0	0	0	0	0	0
OR4C11	ENSG00000172188	0	0	0	0	0	0	0	0	0	0	0	0	0	0	0	0	0	0	0	0	0	0	0	0	0	0	0	0	0	0	0	0
OR4P4	ENSG00000181927	0	0	0	0	0	0	0	0	0	0	0	0	0	0	0	0	0	0	0	0	0	0	0	0	0	0	0	0	0	0	0	0
OR4S2	ENSG00000174982	0	0	0	0	0	0	0	0	0	0	0	0	0	0	0	0	0	0	0	0	0	0	0	0	0	0	0	0	0	0	0	0
OR4C6	ENSG00000181903	0	0	0	0	0	0	0	0	0	0	0	0	5	0.31185	0	0	0	0	0	0	0	0	0	0	0	0	0	0	0	0	0	0
OR4V1P	ENSG00000254841	0	0	0	0	0	0	0	0	0	0	0	0	0	0	0	0	0	0	0	0	0	0	0	0	0	0	0	0	0	0	0	0
OR4P1P	ENSG00000188439	0	0	0	0	0	0	0	0	0	0	0	0	0	0	0	0	0	0	0	0	0	0	0	0	0	0	0	0	0	0	0	0
RP11-674C21.9	ENSG00000254804	0	0	0	0	0	0	0	0	0	0	0	0	0	0	0	0	0	0	0	0	0	0	0	0	0	0	0	0	0	0	0	0
OR5D2P	ENSG00000254457	0	0	0	0	0	0	0	0	0	0	0	0	0	0	0	0	0	0	0	0	0	0	0	0	0	0	0	0	0	0	0	0
OR5D3P	ENSG00000186886	0	0	0	0	0	0	0	0	0	0	0	0	0	0	0	0	0	0	0	0	0	0	0	0	0	0	0	0	0	0	0	0
OR5D17P	ENSG00000181837	0	0	0	0	0	0	0	0	0	0	0	0	0	0	0	0	0	0	0	0	0	0	0	0	0	0	0	0	0	0	0	0
OR5D13	ENSG00000198877	0	0	0	0	0	0	0	0	0	0	0	0	0	0	0	0	0	0	0	0	0	0	0	0	0	0	0	0	0	0	0	0
OR5D15P	ENSG00000255019	0	0	0	0	0	0	0	0	0	0	0	0	0	0	0	0	0	0	0	0	0	0	0	0	0	0	0	0	0	0	0	0
OR5D14	ENSG00000186113	0	0	0	0	0	0	0	0	0	0	0	0	0	0	0	0	0	0	0	0	0	0	0	0	0	0	0	0	0	0	0	0
OR5L1	ENSG00000186117	0	0	0	0	0	0	0	0	0	0	0	0	0	0	0	0	0	0	0	0	0	0	0	0	0	0	0	0	0	0	0	0
OR5D18	ENSG00000186119	0	0	0	0	0	0	0	0	0	0	0	0	0	0	0	0	0	0	0	0	0	0	0	0	0	0	0	0	0	0	0	0
OR5L2	ENSG00000205030	0	0	0	0	0	0	0	0	0	0	0	0	0	0	0	0	0	0	0	0	0	0	0	0	0	0	0	0	0	0	0	0
OR5D16	ENSG00000205029	0	0	0	0	0	0	0	0	0	0	0	0	0	0	0	0	0	0	0	0	0	0	0	0	0	0	0	0	0	0	0	0
OR9M1P	ENSG00000186124	0	0	0	0	0	0	0	0	0	0	0	0	0	0	0	0	0	0	0	0	0	0	0	0	0	0	0	0	0	0	0	0
RP11-738O11.9	ENSG00000255204	0	0	0	0	0	0	0	0	0	0	0	0	0	0	0	0	0	0	0	0	0	0	0	0	0	0	0	0	0	0	0	0
RP11-738O11.12	ENSG00000255499	0	0	0	0	0	0	0	0	0	0	0	0	0	0	0	0	0	0	0	0	0	0	0	0	0	0	0	0	0	0	0	0
RP11-738O11.13	ENSG00000254547	39	2.27477	71	3.65074	22	1.24302	249	6.19831	0	0	0	0	0	0	0	0	9	0.36219	1	0.0684112	2	0.111886	5	0.284881	12	0.668683	5	0.338931	14	0.773739	0	0
TRIM51	ENSG00000124900	252	12.6927	191	8.4808	246	12.0025	141	3.03092	235	12.6006	283	12.7676	361	13.003	55	2.59815	11	0.382267	16	0.945209	1	0.048309	0	0	28	1.34734	4	0.234144	0	0	0	0
OR5W1P	ENSG00000227806	0	0	0	0	0	0	0	0	0	0	0	0	0	0	0	0	0	0	0	0	0	0	0	0	0	0	0	0	0	0	0	0
OR5W2	ENSG00000187612	0	0	0	0	0	0	0	0	0	0	0	0	0	0	0	0	0	0	0	0	0	0	0	0	0	0	0	0	0	0	0	0
OR5I1	ENSG00000167825	0	0	0	0	0	0	0	0	0	0	0	0	0	0	0	0	0	0	0	0	0	0	0	0	0	0	0	0	0	0	0	0
OR10AF1P	ENSG00000255416	0	0	0	0	0	0	0	0	0	0	0	0	0	0	0	0	0	0	0	0	0	0	0	0	0	0	0	0	0	0	0	0
OR10AK1P	ENSG00000254807	0	0	0	0	0	0	0	0	0	0	0	0	0	0	0	0	0	0	0	0	0	0	0	0	0	0	0	0	0	0	0	0
OR10AG1	ENSG00000174970	0	0	0	0	0	0	0	0	0	0	0	0	0	0	0	0	0	0	0	0	0	0	0	0	0	0	0	0	0	0	0	0
OR7E5P	ENSG00000214880	0	0	0	0	0	0	0	0	0	0	0	0	0	0	0	0	0	0	0	0	0	0	0	0	0	0	0	0	0	0	0	0
OR5F1	ENSG00000149133	0	0	0	0	0	0	0	0	0	0	0	0	0	0	0	0	0	0	0	0	0	0	0	0	0	0	0	0	0	0	0	0
OR5F2P	ENSG00000182365	0	0	0	0	0	0	0	0	0	0	0	0	0	0	0	0	0	0	0	0	0	0	0	0	0	0	0	0	0	0	0	0
OR5AS1	ENSG00000181785	0	0	0	0	0	0	0	0	0	0	0	0	0	0	0	0	0	0	0	0	0	0	0	0	0	0	0	0	0	0	0	0
OR5AQ1P	ENSG00000184741	0	0	0	0	0	0	0	0	0	0	0	0	0	0	0	0	0	0	0	0	0	0	0	0	0	0	0	0	0	0	0	0
OR5J1P	ENSG00000181780	0	0	0	0	0	0	0	0	0	0	0	0	0	0	0	0	0	0	0	0	0	0	0	0	0	0	0	0	0	0	0	0
OR5BE1P	ENSG00000225538	0	0	0	0	0	0	0	0	0	0	0	0	0	0	0	0	0	0	0	0	0	0	0	0	0	0	0	0	0	0	0	0
OR8I2	ENSG00000172154	0	0	0	0	0	0	0	0	0	0	0	0	0	0	0	0	0	0	0	0	0	0	0	0	0	0	0	0	0	0	0	0
OR8I4P	ENSG00000254524	0	0	0	0	0	0	0	0	0	0	0	0	0	0	0	0	0	0	0	0	0	0	0	0	0	0	0	0	0	0	0	0
OR8H2	ENSG00000181767	0	0	0	0	0	0	0	0	0	0	0	0	0	0	0	0	0	0	0	0	0	0	0	0	0	0	0	0	0	0	0	0
OR5BN2P	ENSG00000255140	0	0	0	0	0	0	0	0	0	0	0	0	0	0	0	0	0	0	0	0	0	0	0	0	0	0	0	0	0	0	0	0
OR8H3	ENSG00000181761	0	0	0	0	0	0	0	0	0	0	0	0	0	0	0	0	0	0	0	0	0	0	0	0	0	0	0	0	0	0	0	0
OR5BN1P	ENSG00000254848	0	0	0	0	0	0	0	0	0	0	0	0	0	0	0	0	0	0	0	0	0	0	0	0	0	0	0	0	0	0	0	0
OR8J3	ENSG00000167822	0	0	0	0	0	0	0	0	0	0	0	0	0	0	0	0	0	0	0	0	0	0	0	0	0	0	0	0	0	0	0	0
OR8K4P	ENSG00000254947	0	0	0	0	0	0	0	0	0	0	0	0	0	0	0	0	0	0	0	0	0	0	0	0	0	0	0	0	0	0	0	0
OR8K5	ENSG00000181752	0	0	0	0	0	0	0	0	0	0	0	0	4	0.28566	0	0	0	0	0	0	0	0	0	0	0	0	0	0	0	0	0	0
OR5J7P	ENSG00000255217	0	0	0	0	0	0	0	0	0	0	0	0	0	0	0	0	0	0	0	0	0	0	0	0	0	0	0	0	0	0	0	0
OR5J2	ENSG00000174957	0	0	0	0	0	0	0	0	0	0	0	0	0	0	0	0	0	0	0	0	0	0	0	0	0	0	0	0	0	0	0	0
OR8V1P	ENSG00000230213	0	0	0	0	0	0	0	0	0	0	0	0	0	0	0	0	0	0	0	0	0	0	0	0	0	0	0	0	0	0	0	0
RP11-444K7.8	ENSG00000213604	0	0	0	0	0	0	0	0	0	0	0	0	0	0	0	0	0	0	0	0	0	0	0	0	0	0	0	0	0	0	0	0
OR8J2	ENSG00000254658	0	0	0	0	0	0	0	0	0	0	0	0	0	0	0	0	0	0	0	0	0	0	0	0	0	0	0	0	0	0	0	0
OR5T2	ENSG00000181718	0	0	0	0	0	0	0	0	0	0	0	0	0	0	0	0	0	0	0	0	0	0	0	0	0	0	0	0	0	0	0	0
OR5T3	ENSG00000172489	0	0	0	0	0	0	0	0	0	0	0	0	0	0	0	0	0	0	0	0	0	0	0	0	0	0	0	0	0	0	0	0
OR5T1	ENSG00000181698	0	0	0	0	0	0	0	0	0	0	0	0	0	0	0	0	0	0	0	0	0	0	0	0	0	0	0	0	0	0	0	0
OR8H1	ENSG00000181693	0	0	0	0	0	0	0	0	0	0	0	0	0	0	0	0	0	0	0	0	0	0	0	0	0	0	0	0	0	0	0	0
OR8I1P	ENSG00000255461	0	0	0	0	0	0	0	0	0	0	0	0	0	0	0	0	0	0	0	0	0	0	0	0	0	0	0	0	0	0	0	0
OR8K3	ENSG00000181689	0	0	0	0	0	0	0	0	0	0	0	0	0	0	0	0	0	0	0	0	0	0	0	0	0	0	0	0	0	0	0	0
FAM8A2P	ENSG00000254722	0	0	0	0	0	0	0	0	0	0	0	0	0	0	0	0	0	0	0	0	0	0	0	0	0	0	0	0	0	0	0	0
OR8K2P	ENSG00000255134	0	0	0	0	0	0	0	0	0	0	0	0	0	0	0	0	0	0	0	0	0	0	0	0	0	0	0	0	0	0	0	0
OR8K1	ENSG00000150261	0	0	0	0	0	0	0	0	0	0	0	0	0	0	0	0	0	0	0	0	0	0	0	0	0	0	0	0	0	0	0	0
RPL5P29	ENSG00000242208	0	0	0	0	0	0	0	0	0	0	0	0	0	0	0	0	0	0	0	0	0	0	0	0	0	0	0	0	0	0	0	0
OR8J1	ENSG00000172487	0	0	0	0	0	0	0	0	0	0	0	0	0	0	0	0	0	0	0	0	0	0	0	0	0	0	0	0	0	0	0	0
OR8U1	ENSG00000172199	0	0	0	0	0	0	0	0	0	0	0	0	0	0	0	0	0	0	0	0	0	0	0	0	0	0	0	0	0	0	0	0
OR8L1P	ENSG00000254903	0	0	0	0	0	0	0	0	0	0	0	0	0	0	0	0	0	0	0	0	0	0	0	0	0	0	0	0	0	0	0	0
OR5AL2P	ENSG00000255466	0	0	0	0	0	0	0	0	0	0	0	0	0	0	0	0	0	0	0	0	0	0	0	0	0	0	0	0	0	0	0	0
OR5AL1_1	ENSG00000272987	0	0	0	0	0	0	0	0	0	0	0	0	0	0	0	0	0	0	0	0	0	0	0	0	0	0	0	0	0	0	0	0
OR5AL1_2	ENSG00000181395	0	0	0	0	0	0	0	0	0	0	0	0	0	0	0	0	0	0	0	0	0	0	0	0	0	0	0	0	0	0	0	0
OR5R1	ENSG00000174942	0	0	0	0	0	0	0	0	0	0	0	0	0	0	0	0	0	0	0	0	0	0	0	0	0	0	0	0	0	0	0	0
OR5M4P	ENSG00000230416	0	0	0	0	0	0	0	0	0	0	0	0	0	0	0	0	0	0	0	0	0	0	0	0	0	0	0	0	0	0	0	0
OR5M9	ENSG00000150269	0	0	0	0	0	0	0	0	0	0	0	0	0	0	1	0.0927566	0	0	0	0	0	0	0	0	0	0	0	0	0	0	0	0
OR5M3	ENSG00000174937	0	0	0	0	0	0	0	0	0	0	0	0	0	0	0	0	0	0	0	0	0	0	0	0	0	0	0	0	0	0	0	0
OR5M2P	ENSG00000254752	0	0	0	0	0	0	0	0	0	0	0	0	0	0	0	0	0	0	0	0	0	0	0	0	0	0	0	0	0	0	0	0
OR5M8	ENSG00000181371	0	0	0	0	0	0	0	0	0	0	0	0	0	0	0	0	0	0	0	0	0	0	0	0	0	0	0	0	0	0	0	0
CTD-3051L14.13	ENSG00000254411	0	0	0	0	0	0	0	0	0	0	0	0	0	0	0	0	0	0	0	0	0	0	0	0	0	0	0	0	0	0	0	0
OR5M7P	ENSG00000254490	0	0	0	0	0	0	0	0	0	0	0	0	0	0	0	0	0	0	0	0	0	0	0	0	0	0	0	0	0	0	0	0
CTD-3051L14.14	ENSG00000254660	0	0	0	0	0	0	0	0	0	0	0	0	0	0	0	0	0	0	0	0	0	0	0	0	0	0	0	0	0	0	0	0
OR5M6P	ENSG00000254603	0	0	0	0	0	0	0	0	0	0	0	0	0	0	0	0	0	0	0	0	0	0	0	0	0	0	0	0	0	0	0	0
OR5M5P	ENSG00000185701	0	0	0	0	0	0	0	0	0	0	0	0	0	0	0	0	0	0	0	0	0	0	0	0	0	0	0	0	0	0	0	0
OR5M11	ENSG00000255223	0	0	0	0	0	0	0	0	0	0	0	0	0	0	0	0	0	0	0	0	0	0	0	0	0	0	0	0	0	0	0	0
OR5M10	ENSG00000254834	0	0	0	0	0	0	0	0	0	0	0	0	0	0	0	0	0	0	0	0	0	0	0	0	0	0	0	0	0	0	0	0
OR5M13P	ENSG00000166693	0	0	0	0	0	0	0	0	0	0	0	0	0	0	0	0	0	0	0	0	0	0	0	0	0	0	0	0	0	0	0	0
