## Supplementary material for "Spliceosome Inhibition in *SF3B1*-Mutated Uveal Melanoma": Supplementary table S3 and S7.xlsx (part 5 of 8)

### Sheet: S3 Gene expression data (continued)
Name	Identifier	SF3B1MUT Medium cells (Total counts)	SF3B1MUT Medium cells (TPM)	SF3B1MUT 0 nM E7107 cells (Total counts)	SF3B1MUT 0 nM E7107 cells (TPM)	SF3B1MUT 1 nM E7107 cells (Total counts)	SF3B1MUT 1 nM E7107 cells (TPM)	SF3B1MUT 5 nM E7107 cells (Total counts)	SF3B1MUT 5 nM E7107 cells (TPM)	SF3B1WT Medium cells (Total counts)	SF3B1WT Medium cells (TPM)	SF3B1WT 0 nM E7107 cells (Total counts)	SF3B1WT 0 nM E7107 cells (TPM)	SF3B1WT 1 nM E7107 cells (Total counts)	SF3B1WT 1 nM E7107 cells (TPM)	SF3B1WT 5 nM E7107 cells (Total counts)	SF3B1WT 5 nM E7107 cells (TPM)	SF3B1MUT Medium tumor slice (Total counts)	SF3B1MUT Medium tumor slice (TPM)	SF3B1MUT 0 nM E7107 tumor slice (Total counts)	SF3B1MUT 0 nM E7107 tumor slice (TPM)	SF3B1MUT 1 nM E7107 tumor slice (Total counts)	SF3B1MUT 1 nM E7107 tumor slice (TPM)	SF3B1MUT 5 nM E7107 tumor slice (Total counts)	SF3B1MUT 5 nM E7107 tumor slice (TPM)	SF3B1WT Medium tumor slice (Total counts)	SF3B1WT Medium tumor slice (TPM)	SF3B1WT 0 nM E7107 tumor slice (Total counts)	SF3B1WT 0 nM E7107 tumor slice (TPM)	SF3B1WT 1 nM E7107 tumor slice (Total counts)	SF3B1WT 1 nM E7107 tumor slice (TPM)	SF3B1WT 5 nM E7107 tumor slice (Total counts)	SF3B1WT 5 nM E7107 tumor slice (TPM)
OR5M1	ENSG00000255012	0	0	0	0	0	0	0	0	0	0	0	0	0	0	0	0	0	0	0	0	0	0	0	0	0	0	0	0	0	0	0	0
OR5AM1P	ENSG00000255172	0	0	0	0	0	0	0	0	0	0	0	0	0	0	0	0	0	0	0	0	0	0	0	0	0	0	0	0	0	0	0	0
OR5M12P	ENSG00000197866	0	0	0	0	0	0	0	0	0	0	0	0	0	0	0	0	0	0	0	0	0	0	0	0	0	0	0	0	0	0	0	0
OR5AP1P	ENSG00000254795	0	0	0	0	0	0	0	0	0	0	0	0	0	0	0	0	0	0	0	0	0	0	0	0	0	0	0	0	0	0	0	0
AP002517.1	ENSG00000263546	0	0	0	0	0	0	0	0	0	0	0	0	0	0	0	0	0	0	0	0	0	0	0	0	0	0	0	0	0	0	0	0
OR5AP2	ENSG00000172464	0	0	0	0	0	0	0	0	0	0	0	0	0	0	0	0	0	0	0	0	0	0	0	0	0	0	0	0	0	0	0	0
OR5AR1	ENSG00000172459	0	0	0	0	0	0	0	0	0	0	0	0	0	0	0	0	0	0	0	0	0	0	0	0	0	0	0	0	0	0	0	0
OR2AH1P	ENSG00000232511	0	0	0	0	0	0	0	0	0	0	0	0	0	0	0	0	0	0	0	0	0	0	0	0	0	0	0	0	0	0	0	0
RP11-59K5.1	ENSG00000238041	0	0	0	0	0	0	0	0	0	0	0	0	0	0	0	0	0	0	0	0	0	0	0	0	0	0	0	0	0	0	0	0
OR9G1	ENSG00000174914	0	0	0	0	0	0	0	0	0	0	0	0	0	0	0	0	0	0	0	0	0	0	0	0	0	0	0	0	0	0	0	0
RP11-100N3.2	ENSG00000254953	0	0	0	0	0	0	0	0	0	0	0	0	0	0	0	0	0	0	0	0	0	0	0	0	0	0	0	0	0	0	0	0
OR9G3P	ENSG00000181325	0	0	0	0	0	0	0	0	0	0	0	0	0	0	0	0	0	0	0	0	0	0	0	0	0	0	0	0	0	0	0	0
OR9G4	ENSG00000172457	0	0	0	0	0	0	0	0	0	0	0	0	0	0	0	0	0	0	0	0	0	0	0	0	0	0	0	0	0	0	0	0
OR9G2P	ENSG00000254825	0	0	0	0	0	0	0	0	0	0	0	0	0	0	0	0	0	0	0	0	0	0	0	0	0	0	0	0	0	0	0	0
OR5G1P	ENSG00000181296	0	0	0	0	0	0	0	0	0	0	0	0	0	0	0	0	0	0	0	0	0	0	0	0	0	0	0	0	0	0	0	0
OR5G4P	ENSG00000255485	0	0	0	0	0	0	0	0	0	0	0	0	0	0	0	0	0	0	0	0	0	0	0	0	0	0	0	0	0	0	0	0
OR5G5P	ENSG00000205025	0	0	0	0	0	0	1	0.0547711	0	0	0	0	0	0	0	0	0	0	0	0	0	0	0	0	0	0	0	0	0	0	0	0
OR5G3	ENSG00000241356	7	0.695282	1	0.0875615	6	0.577294	1	0.0423901	0	0	7	0.622777	0	0	0	0	0	0	0	0	0	0	0	0	0	0	0	0	0	0	0	0
AP000479.1	ENSG00000255433	14	0.445307	31	0.869246	18	0.554608	11	0.149323	1	0.0338611	17	0.484341	14	0.318451	4	0.119327	11	0.241404	4	0.149226	2	0.0610148	27	0.838911	17	0.516591	18	0.665384	0	0	0	0
OR5AK3P	ENSG00000181282	0	0	0	0	0	0	0	0	0	0	0	0	0	0	0	0	0	0	0	0	0	0	0	0	0	0	0	0	0	0	0	0
OR5AK2	ENSG00000181273	0	0	0	0	0	0	0	0	0	0	0	0	0	0	0	0	0	0	0	0	0	0	0	0	0	0	0	0	0	0	0	0
OR5AK1P	ENSG00000255083	0	0	0	0	0	0	0	0	0	0	0	0	0	0	0	0	0	0	0	0	0	0	0	0	0	0	0	0	0	0	0	0
OR5BQ1P	ENSG00000273228	0	0	0	0	0	0	0	0	0	0	0	0	0	0	0	0	0	0	0	0	0	0	0	0	0	0	0	0	0	0	0	0
OR5AK4P	ENSG00000224196	0	0	0	0	0	0	0	0	0	0	0	0	0	0	0	0	0	0	0	0	0	0	0	0	0	0	0	0	0	0	0	0
OR5AO1P	ENSG00000272676	0	0	0	0	0	0	0	0	0	0	0	0	0	0	0	0	0	0	0	0	0	0	0	0	0	0	0	0	0	0	0	0
OR5BP1P	ENSG00000273255	0	0	0	0	0	0	0	0	0	0	0	0	0	0	0	0	0	0	0	0	0	0	0	0	0	0	0	0	0	0	0	0
LRRC55	ENSG00000183908	0	0	0	0	0	0	0	0	0	0	0	0	0	0	0	0	0	0	0	0	0	0	0	0	0	0	0	0	0	0	0	0
APLNR	ENSG00000134817	2	0.0504367	1	0.0222314	4	0.0977145	0	0	0	0	0	0	0	0	0	0	37	0.643783	43	1.27186	68	1.64475	110	2.70976	391	9.4202	385	11.2836	451	10.7767	610	17.5266
TNKS1BP1	ENSG00000149115	4255	54.9203	7127	81.0943	5066	63.3404	9811	54.0441	2305	31.672	3758	43.4472	5589	51.5882	2014	24.3804	4014	35.7464	2035	30.8072	3759	46.5351	2340	29.5033	7517	92.6926	5159	77.387	10366	126.777	5492	80.7635
RP11-872D17.4	ENSG00000254662	0	0	2	0.523117	0	0	0	0	0	0	0	0	0	0	0	0	0	0	0	0	0	0	0	0	0	0	0	0	0	0	0	0
SSRP1	ENSG00000149136	11021	160.834	14748	189.731	12528	177.101	25621	159.571	15074	234.183	21041	275.038	27673	288.799	14450	197.775	8587	86.4606	5042	86.3004	8559	119.799	5313	75.7385	11991	167.178	7895	133.899	11450	158.327	9240	153.631
snoU13_284	ENSG00000238692	0	0	0	0	0	0	0	0	0	0	0	0	0	0	0	0	0	0	0	0	0	0	0	0	0	0	0	0	0	0	0	0
P2RX3	ENSG00000109991	0	0	3	0.0933565	0	0	0	0	0	0	0	0	0	0	0	0	0	0	0	0	0	0	0	0	0	0	0	0	0	0	0	0
AP000781.1	ENSG00000266018	0	0	0	0	0	0	0	0	0	0	0	0	0	0	0	0	0	0	0	0	0	0	0	0	0	0	0	0	0	0	0	0
PRG3	ENSG00000156575	0	0	0	0	0	0	0	0	0	0	0	0	0	0	0	0	0	0	0	0	0	0	0	0	0	0	0	0	0	0	0	0
PRG2	ENSG00000186652	0	0	0	0	0	0	0	0	0	0	0	0	0	0	0	0	0	0	0	0	2	0.0963025	32	1.56929	6	0.287774	0	0	0	0	40	2.28794
RP11-872D17.8	ENSG00000254979	0	0	10	0.362822	1	0.0398681	0	0	0	0	0	0	0	0	2	0.0772006	6	0.170379	0	0	6	0.236848	0	0	14	0.550476	25	1.19578	3	0.116993	22	1.03161
SLC43A3	ENSG00000134802	789	19.8701	1009	22.4009	503	12.2708	669	7.19037	406	10.8848	478	10.7826	516	9.29301	36	0.850302	1747	30.3555	1219	36.0066	1307	31.5699	800	19.6804	8712	209.608	5769	168.847	8435	201.281	6216	178.355
RNA5SP341	ENSG00000252070	0	0	0	0	0	0	0	0	0	0	0	0	0	0	0	0	0	0	0	0	0	0	0	0	0	0	0	0	0	0	0	0
RN7SKP259	ENSG00000222998	0	0	0	0	0	0	0	0	0	0	0	0	0	0	0	0	0	0	0	0	0	0	0	0	0	0	0	0	0	0	0	0
RTN4RL2	ENSG00000186907	78	3.01523	158	5.38435	61	2.28422	185	3.05211	108	4.44448	113	3.9127	90	2.48801	13	0.471322	53	1.41359	45	2.0403	45	1.66845	48	1.81254	122	4.50561	56	2.51584	115	4.21229	183	8.05988
RP11-624G17.3	ENSG00000255301	0	0	0	0	0	0	0	0	0	0	0	0	0	0	0	0	0	0	0	0	0	0	0	0	0	0	0	0	0	0	0	0
SLC43A1	ENSG00000149150	823	21.4888	1191	27.4141	409	10.3447	564	6.28482	847	23.5432	1222	28.5795	739	13.7988	83	2.03253	111	1.99966	74	2.2662	79	1.9784	25	0.637637	292	7.28387	268	8.13235	335	8.28803	116	3.45081
Y_RNA_490	ENSG00000251995	0	0	0	0	0	0	0	0	0	0	0	0	0	0	0	0	0	0	0	0	0	0	0	0	0	0	0	0	0	0	0	0
TIMM10	ENSG00000134809	3776	448.425	3405	356.472	3007	345.918	7138	361.773	2972	375.731	2714	288.695	3251	276.095	2324	258.846	2304	188.782	1497	208.513	1969	224.273	2807	325.628	1971	223.62	1904	262.781	2649	298.081	1928	260.865
SMTNL1	ENSG00000214872	0	0	0	0	0	0	0	0	0	0	0	0	0	0	0	0	0	0	0	0	0	0	0	0	0	0	0	0	0	0	0	0
UBE2L6	ENSG00000156587	41	1.722	55	2.03639	34	1.38328	30	0.537739	125	5.58894	142	5.34205	109	3.27385	9	0.354518	117	3.39044	144	7.09359	67	2.69897	142	5.82583	51	2.04638	38	1.85482	32	1.27348	41	1.96193
RPS4XP13	ENSG00000240371	0	0	0	0	0	0	0	0	0	0	0	0	0	0	0	0	0	0	0	0	0	0	0	0	0	0	0	0	0	0	0	0
SERPING1	ENSG00000149131	5	0.128051	1	0.0225769	0	0	1	0.0109299	0	0	1	0.0229396	0	0	0	0	351	6.20216	415	12.4657	471	11.5694	614	15.3605	1925	47.0991	1350	40.1807	2967	71.999	2976	86.8357
AP000662.4	ENSG00000254602	0	0	3	0.0757164	7	0.194133	1	0.0122186	7	0.213347	6	0.153865	0	0	3	0.080554	3	0.0592599	1	0.0335794	29	0.796326	0	0	0	0	5	0.166363	0	0	0	0
MIR130A	ENSG00000208009	0	0	0	0	0	0	0	0	0	0	0	0	0	0	0	0	0	0	0	0	0	0	0	0	0	0	0	0	0	0	0	0
YPEL4	ENSG00000166793	40	0.827568	79	1.44086	71	1.42293	189	1.66881	4	0.0880997	10	0.185317	5	0.0739771	6	0.116424	36	0.513887	44	1.0677	24	0.476244	39	0.788188	82	1.62078	43	1.03391	174	3.41104	25	0.589298
CLP1	ENSG00000172409	406	13.4132	610	17.7659	504	16.1295	2698	38.041	542	19.0624	954	28.2311	1070	25.2799	1486	46.0441	1274	29.0401	714	27.6669	881	27.9163	2118	68.3526	1075	33.93	862	33.0967	586	18.3442	1039	39.1088
ZDHHC5	ENSG00000156599	4552	77.368	6437	96.4478	4315	71.0432	14583	105.781	5198	94.0515	8119	123.604	9180	111.58	7331	116.861	5241	61.4603	3299	65.7652	5415	88.2738	5815	96.545	6451	104.75	5261	103.919	9067	146.022	7775	150.56
MED19	ENSG00000156603	849	44.1355	865	39.6412	572	28.8044	1144	25.381	978	54.124	1095	50.9877	857	31.8599	557	27.1571	1046	37.5175	499	30.4253	555	27.6725	589	29.91	1321	65.607	968	58.4823	1097	54.0358	775	45.9022
TMX2	ENSG00000213593	7884	323.903	7627	276.231	7174	285.504	9767	171.251	7877	344.509	7327	269.629	9169	269.385	1836	70.7439	4987	141.361	3363	162.051	5264	207.424	3600	144.475	6829	268.036	5625	268.572	7114	276.935	5153	241.202
TMX2-CTNND1	ENSG00000254462	0	0	0	0	2	0.305587	20	1.34634	0	0	1	0.141284	8	0.902394	43	6.3612	0	0	0	0	14	2.118	0	0	0	0	0	0	0	0	0	0
AP000662.9	ENSG00000213592	0	0	0	0	0	0	0	0	0	0	0	0	0	0	0	0	0	0	0	0	0	0	0	0	0	0	0	0	0	0	0	0
C11orf31	ENSG00000211450	4087	174.433	4973	187.108	3454	142.8	7773	141.584	3491	158.615	5009	191.49	3446	105.177	976	39.0679	5459	160.752	2339	117.087	3005	123.01	2904	121.071	2121	86.483	2054	101.881	2814	113.8	1881	91.4667
RP11-691N7.6	ENSG00000254732	2	0.318186	0	0	0	0	9	0.611076	0	0	0	0	1	0.113772	23	3.43183	0	0	0	0	0	0	0	0	1	0.151991	4	0.739571	0	0	0	0
BTBD18	ENSG00000233436	0	0	0	0	0	0	0	0	0	0	0	0	0	0	0	0	0	0	0	0	0	0	0	0	0	0	4	0.134552	0	0	0	0
CTNND1	ENSG00000198561	3572	37.3149	5599	51.5622	3913	39.5971	16390	73.072	3720	41.3698	7419	69.4204	9480	70.821	11664	114.279	16700	120.367	10960	134.288	16234	162.656	12968	132.332	11608	115.85	10383	126.056	12255	121.305	9729	115.795
OR5BA1P	ENSG00000255303	0	0	0	0	0	0	0	0	0	0	0	0	0	0	0	0	0	0	0	0	0	0	0	0	0	0	0	0	0	0	0	0
RP11-734C14.2	ENSG00000255266	0	0	0	0	0	0	0	0	0	0	0	0	0	0	0	0	0	0	0	0	0	0	0	0	0	0	0	0	0	0	0	0
OR5AZ1P	ENSG00000180714	0	0	0	0	0	0	0	0	0	0	0	0	0	0	0	0	0	0	0	0	0	0	0	0	0	0	0	0	0	0	0	0
OR5BD1P	ENSG00000254749	0	0	0	0	0	0	0	0	0	0	0	0	0	0	0	0	0	0	0	0	0	0	0	0	0	0	0	0	0	0	0	0
CYCSP26	ENSG00000254601	0	0	0	0	0	0	0	0	0	0	0	0	0	0	0	0	0	0	0	0	0	0	0	0	0	0	0	0	0	0	0	0
OR9Q1	ENSG00000186509	0	0	0	0	0	0	0	0	0	0	0	0	0	0	0	0	0	0	0	0	0	0	0	0	0	0	0	0	0	0	0	0
RNU6-899P	ENSG00000200817	0	0	0	0	0	0	0	0	0	0	0	0	0	0	0	0	0	0	0	0	0	0	0	0	0	0	0	0	0	0	0	0
OR6Q1	ENSG00000172381	0	0	0	0	0	0	0	0	0	0	0	0	0	0	0	0	0	0	0	0	0	0	0	0	0	0	0	0	0	0	0	0
VN2R9P	ENSG00000236541	0	0	0	0	0	0	0	0	0	0	0	0	0	0	0	0	0	0	0	0	0	0	0	0	0	0	0	0	0	0	0	0
RP11-659P15.1	ENSG00000255146	0	0	0	0	0	0	0	0	0	0	0	0	0	0	1	0.0457894	0	0	0	0	0	0	0	0	0	0	0	0	0	0	0	0
RP11-659P15.2	ENSG00000254853	0	0	0	0	0	0	0	0	0	0	0	0	0	0	0	0	0	0	0	0	0	0	0	0	0	0	0	0	0	0	0	0
OR9L1P	ENSG00000255131	0	0	0	0	0	0	0	0	0	0	0	0	0	0	0	0	0	0	0	0	0	0	0	0	0	0	0	0	0	0	0	0
OR9I3P	ENSG00000272685	0	0	0	0	0	0	0	0	0	0	0	0	0	0	0	0	0	0	0	0	0	0	0	0	0	0	0	0	0	0	0	0
OR9I1	ENSG00000172377	0	0	0	0	0	0	0	0	0	0	0	0	0	0	0	0	0	0	0	0	0	0	0	0	0	0	0	0	0	0	0	0
OR9I2P	ENSG00000186508	0	0	0	0	0	0	0	0	0	0	0	0	0	0	0	0	0	0	0	0	0	0	0	0	0	0	0	0	0	0	0	0
OR5BL1P	ENSG00000272569	0	0	0	0	0	0	0	0	0	0	0	0	0	0	0	0	0	0	0	0	0	0	0	0	0	0	0	0	0	0	0	0
OR9Q2	ENSG00000186513	0	0	0	0	0	0	0	0	0	0	0	0	0	0	0	0	0	0	0	0	0	0	0	0	0	0	0	0	0	0	0	0
OR1S2	ENSG00000197887	0	0	0	0	0	0	0	0	0	0	0	0	0	0	0	0	0	0	0	0	0	0	0	0	0	0	0	0	0	0	0	0
OR1S1	ENSG00000172774	0	0	0	0	0	0	0	0	0	0	0	0	0	0	0	0	0	0	0	0	0	0	0	0	0	0	0	0	0	0	0	0
OR10Q1	ENSG00000180475	0	0	0	0	0	0	0	0	0	0	0	0	0	0	0	0	0	0	0	0	0	0	0	0	0	0	0	0	0	0	0	0
EIF4A2P3	ENSG00000254589	0	0	0	0	0	0	0	0	0	0	0	0	0	0	0	0	0	0	0	0	0	0	0	0	0	0	0	0	0	0	0	0
OR10W1	ENSG00000172772	0	0	0	0	0	0	0	0	0	0	0	0	0	0	0	0	0	0	0	0	0	0	0	0	0	0	0	0	0	0	0	0
OR10Q2P	ENSG00000272900	0	0	0	0	0	0	0	0	0	0	0	0	0	0	0	0	0	0	0	0	0	0	0	0	0	0	0	0	0	0	0	0
OR5BC1P	ENSG00000255218	0	0	0	0	0	0	0	0	0	0	0	0	0	0	0	0	0	0	0	0	0	0	0	0	0	0	0	0	0	0	0	0
OR5B19P	ENSG00000255431	0	0	0	0	0	0	0	0	0	0	0	0	0	0	0	0	0	0	0	0	0	0	0	0	0	0	0	0	0	0	0	0
OR5B10P	ENSG00000255096	0	0	0	0	0	0	0	0	0	0	0	0	0	0	0	0	0	0	0	0	0	0	0	0	0	0	0	0	0	0	0	0
AP000435.3	ENSG00000255333	0	0	0	0	0	0	0	0	0	0	0	0	0	0	0	0	0	0	0	0	0	0	0	0	0	0	0	0	0	0	0	0
OR5B17	ENSG00000197786	0	0	0	0	0	0	0	0	0	0	0	0	0	0	0	0	0	0	0	0	0	0	0	0	0	0	0	0	0	0	0	0
OR5B1P	ENSG00000233499	0	0	0	0	0	0	0	0	0	0	0	0	0	0	0	0	0	0	0	0	0	0	0	0	0	0	0	0	0	0	0	0
OR5B15P	ENSG00000273408	0	0	0	0	0	0	0	0	0	0	0	0	0	0	0	0	0	0	0	0	0	0	0	0	0	0	0	0	0	0	0	0
OR5B3	ENSG00000172769	0	0	0	0	0	0	0	0	0	0	0	0	0	0	0	0	0	0	0	0	0	0	0	0	0	0	0	0	0	0	0	0
OR5B2	ENSG00000172365	0	0	0	0	0	0	0	0	0	0	0	0	0	0	0	0	0	0	0	0	0	0	0	0	0	0	0	0	0	0	0	0
OR5B12	ENSG00000172362	0	0	0	0	0	0	0	0	0	0	0	0	0	0	0	0	0	0	0	0	0	0	0	0	0	0	0	0	0	0	0	0
RP11-655C2.3	ENSG00000255299	0	0	0	0	0	0	0	0	0	0	0	0	0	0	0	0	0	0	0	0	0	0	0	0	0	0	0	0	0	0	0	0
OR5B21	ENSG00000198283	0	0	0	0	0	0	0	0	0	0	0	0	0	0	0	0	0	0	0	0	0	0	0	0	0	0	0	0	0	0	0	0
LPXN	ENSG00000110031	41	1.53353	67	2.2092	51	1.84783	101	1.61225	20	0.796361	19	0.636553	30	0.802443	18	0.631437	228	5.88391	322	14.126	222	7.96411	274	10.0111	241	8.61179	104	4.52077	86	3.04791	141	6.00869
ZFP91	ENSG00000186660	1179	20.8412	1576	24.5592	1615	27.6543	2423	18.2795	1633	30.7302	3636	57.5709	3418	43.2079	4180	69.2998	7047	85.9476	4584	95.0402	4697	79.6349	3598	62.1284	6841	115.53	5942	122.07	4150	69.5105	4393	88.475
ZFP91-CNTF	ENSG00000255073	7	0.267239	0	0	45	1.66417	59	0.961293	12	0.487701	24	0.8207	54	1.47428	74	2.64961	11	0.289745	25	1.11943	50	1.83082	29	1.08149	17	0.620038	78	3.46071	163	5.89636	23	1.00042
AP001350.1	ENSG00000269570	0	0	0	0	0	0	0	0	0	0	0	0	0	0	0	0	0	0	0	0	0	0	0	0	0	0	0	0	0	0	0	0
CNTF	ENSG00000242689	0	0	11	0.474438	2	0.0947872	19	0.396728	2	0.104169	9	0.394413	1	0.0349881	152	6.97474	149	5.02973	64	3.67258	71	3.33173	111	5.30495	219	10.2364	106	6.02715	22	1.01989	78	4.34793
GLYAT	ENSG00000149124	0	0	0	0	0	0	0	0	0	0	0	0	0	0	0	0	0	0	0	0	0	0	0	0	0	0	0	0	0	0	0	0
AP000445.3	ENSG00000265783	0	0	0	0	0	0	0	0	0	0	0	0	0	0	0	0	0	0	0	0	0	0	0	0	0	0	0	0	0	0	0	0
AP000445.1	ENSG00000197254	0	0	0	0	0	0	0	0	0	0	0	0	0	0	2	0.231395	0	0	0	0	0	0	0	0	0	0	0	0	0	0	0	0
AP000445.2	ENSG00000254926	0	0	0	0	0	0	0	0	0	0	0	0	0	0	0	0	0	0	0	0	0	0	0	0	0	0	0	0	0	0	0	0
TMA16P1	ENSG00000255265	0	0	0	0	0	0	0	0	0	0	0	0	0	0	0	0	0	0	0	0	0	0	0	0	0	0	0	0	0	0	0	0
GLYATL2	ENSG00000156689	0	0	0	0	0	0	0	0	0	0	0	0	0	0	0	0	71	2.46467	51	3.00957	35	1.68897	0	0	0	0	0	0	0	0	0	0
GLYATL1P2	ENSG00000254717	0	0	0	0	0	0	0	0	0	0	0	0	0	0	0	0	0	0	0	0	0	0	0	0	0	0	0	0	0	0	0	0
GLYATL1	ENSG00000166840	0	0	0	0	0	0	0	0	0	0	0	0	0	0	0	0	9	0.105328	0	0	0	0	0	0	0	0	0	0	0	0	0	0
AP001652.1	ENSG00000224130	0	0	0	0	0	0	0	0	0	0	0	0	0	0	0	0	0	0	0	0	0	0	0	0	0	0	0	0	0	0	0	0
RP11-780O24.2	ENSG00000255523	0	0	0	0	0	0	0	0	0	0	0	0	0	0	0	0	0	0	0	0	0	0	0	0	0	0	0	0	0	0	0	0
RP11-142C4.6	ENSG00000255240	0	0	0	0	0	0	0	0	0	0	0	0	0	0	0	0	0	0	0	0	0	0	0	0	0	0	0	0	0	0	0	0
RP11-142C4.4	ENSG00000254877	0	0	0	0	0	0	0	0	0	0	0	0	0	0	0	0	0	0	0	0	0	0	0	0	0	0	0	0	0	0	0	0
GLYATL1P1	ENSG00000255189	0	0	0	0	0	0	0	0	0	0	0	0	0	0	0	0	0	0	0	0	0	0	0	0	0	0	0	0	0	0	0	0
RP11-142C4.5	ENSG00000254786	0	0	0	0	0	0	0	0	0	0	0	0	0	0	0	0	0	0	0	0	0	0	0	0	0	0	0	0	0	0	0	0
GLYATL1P4	ENSG00000254399	0	0	0	0	0	0	0	0	0	0	0	0	0	0	0	0	0	0	0	0	0	0	0	0	0	0	0	0	0	0	0	0
GLYATL1P3	ENSG00000255151	0	0	0	0	0	0	0	0	0	0	0	0	0	0	0	0	0	0	0	0	0	0	0	0	0	0	0	0	0	0	0	0
FAM111B	ENSG00000189057	5	0.119619	5	0.105451	9	0.208571	0	0	30	0.764048	59	1.26431	27	0.46193	20	0.448752	212	3.49934	92	2.5815	15	0.344187	0	0	0	0	7	0.194624	0	0	0	0
AP001258.4	ENSG00000245571	0	0	5	0.153771	0	0	4	0.0595545	0	0	2	0.0624963	3	0.0748441	0	0	79	1.90152	56	2.29137	71	2.37567	27	0.920106	7	0.233302	9	0.364892	41	1.35529	12	0.476964
AP001258.5	ENSG00000255381	0	0	0	0	0	0	0	0	0	0	0	0	0	0	0	0	0	0	0	0	0	0	0	0	0	0	0	0	0	0	0	0
FAM111A	ENSG00000166801	5	0.0638927	10	0.11265	27	0.334216	3	0.0163608	20	0.272071	14	0.160244	10	0.0913828	3	0.0359543	1090	9.61013	509	7.62876	431	5.28242	130	1.62273	309	3.77231	329	4.88592	100	1.21081	53	0.771629
DTX4	ENSG00000110042	210	3.19129	216	2.89368	141	2.07562	178	1.15443	632	10.2243	751	10.2225	1058	11.4978	134	1.90985	132	1.38402	127	2.26363	132	1.92396	40	0.593783	118	1.71315	60	1.05966	62	0.892756	95	1.64483
MPEG1	ENSG00000197629	0	0	0	0	0	0	1	0.00886547	0	0	0	0	0	0	0	0	32	0.45864	85	2.07097	15	0.298859	4	0.0811673	56	1.11136	19	0.458694	11	0.216515	3	0.0710023
RN7SL42P	ENSG00000263999	0	0	0	0	0	0	0	0	0	0	0	0	0	0	0	0	0	0	0	0	0	0	0	0	0	0	0	0	0	0	0	0
RP11-1036E20.10	ENSG00000225802	0	0	0	0	0	0	0	0	0	0	0	0	0	0	0	0	0	0	0	0	0	0	0	0	0	0	0	0	0	0	0	0
SLC25A47P1	ENSG00000254799	0	0	0	0	0	0	0	0	0	0	0	0	0	0	0	0	0	0	0	0	0	0	0	0	0	0	0	0	0	0	0	0
RP11-1036E20.9	ENSG00000214797	0	0	0	0	0	0	0	0	0	0	0	0	0	0	0	0	0	0	0	0	0	0	0	0	0	0	0	0	0	0	0	0
RP11-1036E20.7	ENSG00000254704	0	0	0	0	0	0	0	0	0	0	0	0	0	0	0	0	0	0	0	0	0	0	0	0	0	0	0	0	0	0	0	0
RN7SL435P	ENSG00000263944	0	0	0	0	0	0	0	0	0	0	0	0	0	0	0	0	0	0	0	0	0	0	0	0	0	0	0	0	0	0	0	0
OR5AN2P	ENSG00000235678	0	0	0	0	0	0	0	0	0	0	0	0	0	0	0	0	0	0	0	0	0	0	0	0	0	0	0	0	0	0	0	0
OR5BR1P	ENSG00000255386	0	0	0	0	0	0	0	0	0	0	0	0	0	0	0	0	0	0	0	0	0	0	0	0	0	0	0	0	0	0	0	0
OR5AN1	ENSG00000176495	0	0	0	0	0	0	0	0	0	0	0	0	0	0	0	0	0	0	0	0	0	0	0	0	0	0	0	0	0	0	0	0
OR5BB1P	ENSG00000198261	0	0	0	0	0	0	0	0	0	0	0	0	0	0	0	0	0	0	0	0	0	0	0	0	0	0	0	0	0	0	0	0
OR5A2	ENSG00000172324	0	0	0	0	0	0	0	0	0	0	0	0	0	0	0	0	0	0	0	0	0	0	0	0	0	0	0	0	0	0	0	0
OR5A1	ENSG00000172320	0	0	0	0	0	0	0	0	0	0	0	0	0	0	0	0	0	0	0	0	0	0	0	0	0	0	0	0	0	0	0	0
OR4D6	ENSG00000166884	0	0	0	0	0	0	0	0	0	0	0	0	0	0	0	0	0	0	0	0	0	0	0	0	0	0	0	0	0	0	0	0
RP11-384C21.9	ENSG00000254640	0	0	0	0	0	0	0	0	0	0	0	0	0	0	0	0	0	0	0	0	0	0	0	0	0	0	0	0	0	0	0	0
OR4D10	ENSG00000254466	0	0	0	0	0	0	0	0	0	0	0	0	0	0	0	0	0	0	0	0	0	0	0	0	0	0	0	0	0	0	0	0
OR4D8P	ENSG00000204989	0	0	0	0	0	0	0	0	0	0	0	0	0	0	0	0	0	0	0	0	0	0	0	0	0	0	0	0	0	0	0	0
RNU6-779P	ENSG00000252418	0	0	0	0	0	0	0	0	0	0	0	0	0	0	0	0	0	0	0	0	0	0	0	0	0	0	0	0	0	0	0	0
OR4D11	ENSG00000176200	0	0	0	0	0	0	0	0	0	0	0	0	0	0	0	0	0	0	0	0	0	0	0	0	0	0	0	0	0	0	0	0
OR4D9	ENSG00000172742	0	0	0	0	0	0	0	0	0	0	0	0	0	0	0	0	0	0	0	0	0	0	0	0	0	0	0	0	0	0	0	0
OR4D7P	ENSG00000254770	0	0	0	0	0	0	0	0	0	0	0	0	0	0	0	0	0	0	0	0	0	0	0	0	0	0	0	0	0	0	0	0
RNU7-58P	ENSG00000252893	0	0	0	0	0	0	0	0	0	0	0	0	0	0	0	0	0	0	0	0	0	0	0	0	0	0	0	0	0	0	0	0
AP000442.4	ENSG00000255008	0	0	0	0	0	0	0	0	5	0.638694	0	0	0	0	0	0	0	0	0	0	0	0	0	0	0	0	0	0	0	0	0	0
OSBP	ENSG00000110048	1491	25.051	2454	36.3474	1854	30.1745	3626	26.0003	1870	33.4472	3233	48.6547	3750	45.057	2377	37.4563	5013	58.1122	3253	64.1043	4113	66.2798	2484	40.7681	4910	78.8128	3643	71.1339	3760	59.8591	2800	53.5991
MIR3162	ENSG00000264559	0	0	0	0	0	0	0	0	0	0	0	0	0	0	0	0	0	0	0	0	0	0	0	0	0	0	0	0	0	0	0	0
AP000442.1	ENSG00000255139	0	0	1	0.107032	0	0	1	0.0518164	0	0	1	0.108752	0	0	0	0	9	0.753926	0	0	3	0.34935	0	0	0	0	2	0.282205	0	0	0	0
PATL1	ENSG00000166889	1608	34.6836	2084	39.6265	1628	34.0153	4293	39.5185	2378	54.6035	4559	88.0803	4266	65.8024	3118	63.0756	3255	48.4407	1682	42.5519	2816	58.2566	2688	56.6354	2456	50.6096	1839	46.0987	2666	54.4869	2776	68.2195
AP000640.2	ENSG00000255355	0	0	0	0	0	0	0	0	0	0	0	0	0	0	0	0	0	0	0	0	0	0	0	0	0	0	0	0	0	0	0	0
RN7SKP192	ENSG00000223223	0	0	0	0	0	0	0	0	0	0	0	0	0	0	0	0	0	0	0	0	0	0	0	0	0	0	0	0	0	0	0	0
OR10V1	ENSG00000172289	0	0	0	0	0	0	0	0	0	0	0	0	0	0	0	0	0	0	0	0	0	0	0	0	0	0	0	0	0	0	0	0
STX3	ENSG00000166900	1462	17.6947	1822	19.4399	1842	21.5957	4045	20.8937	4627	59.6164	8912	96.6145	10904	94.3767	3263	37.0391	6743	56.308	4827	68.5216	5693	66.0863	4807	56.8318	4966	57.4208	3309	46.5438	3440	39.4501	3356	46.2774
OR10Y1P	ENSG00000254403	0	0	0	0	0	0	0	0	0	0	0	0	0	0	0	0	0	0	0	0	0	0	0	0	0	0	0	0	0	0	0	0
OR10V3P	ENSG00000254743	0	0	0	0	0	0	0	0	0	0	0	0	0	0	0	0	0	0	0	0	0	0	0	0	0	0	0	0	0	0	0	0
OR10V2P	ENSG00000255538	0	0	0	0	0	0	0	0	0	0	0	0	0	0	0	0	0	0	0	0	0	0	0	0	0	0	0	0	0	0	0	0
AP000640.10	ENSG00000254477	4	0.419904	8	0.740338	4	0.406755	4	0.179206	0	0	4	0.376115	2	0.150142	0	0	4	0.289715	12	1.47749	6	0.604109	13	1.33307	22	2.20638	16	1.952	0	0	0	0
FABP5P7	ENSG00000234964	0	0	0	0	0	0	0	0	0	0	0	0	0	0	0	0	0	0	0	0	0	0	0	0	0	0	0	0	0	0	0	0
MRPL16	ENSG00000166902	1413	57.4121	1893	67.8051	1567	61.6756	2785	48.2935	1844	79.7614	2976	108.309	2998	87.1117	1733	66.0401	3204	89.8205	1543	73.533	2258	87.9954	1967	78.0705	2798	108.612	1762	83.2025	1534	59.0583	1325	61.3379
GIF	ENSG00000134812	0	0	0	0	0	0	0	0	0	0	0	0	0	0	0	0	0	0	0	0	0	0	0	0	0	0	0	0	0	0	0	0
TCN1	ENSG00000134827	4	0.232721	0	0	0	0	3	0.0744901	0	0	0	0	0	0	0	0	127	5.09801	45	3.07074	51	2.8459	3	0.170497	246	13.6734	285	19.2703	0	0	2	0.132573
SRD5A3P1	ENSG00000270929	0	0	0	0	0	0	0	0	0	0	0	0	0	0	0	0	0	0	0	0	0	0	0	0	0	0	0	0	0	0	0	0
OOSP1	ENSG00000214788	0	0	0	0	0	0	0	0	0	0	0	0	0	0	0	0	0	0	0	0	0	0	0	0	0	0	0	0	0	0	0	0
RP11-736I10.1	ENSG00000255393	0	0	0	0	0	0	0	0	0	0	0	0	0	0	0	0	0	0	0	0	0	0	0	0	0	0	0	0	0	0	0	0
OOSP2	ENSG00000149507	0	0	0	0	0	0	0	0	0	0	0	0	0	0	0	0	0	0	0	0	0	0	0	0	0	0	0	0	0	0	0	0
MS4A3	ENSG00000149516	0	0	0	0	0	0	0	0	0	0	0	0	0	0	0	0	0	0	0	0	0	0	0	0	0	0	0	0	0	0	0	0
RP11-736I10.2	ENSG00000255331	0	0	0	0	0	0	0	0	0	0	0	0	0	0	0	0	0	0	0	0	0	0	0	0	0	0	0	0	0	0	0	0
MS4A2	ENSG00000149534	0	0	0	0	0	0	0	0	0	0	0	0	0	0	0	0	0	0	0	0	0	0	0	0	0	0	5	0.273845	18	0.803772	0	0
AP001257.1	ENSG00000254952	0	0	0	0	0	0	0	0	0	0	0	0	0	0	0	0	0	0	0	0	0	0	0	0	0	0	0	0	0	0	0	0
MS4A6A	ENSG00000110077	0	0	0	0	0	0	0	0	0	0	1	0.0133373	0	0	0	0	15	0.154103	22	0.384215	0	0	16	0.232722	20	0.284508	10	0.173048	0	0	0	0
MS4A4E	ENSG00000214787	0	0	0	0	9	0.587625	0	0	0	0	0	0	0	0	0	0	0	0	0	0	0	0	0	0	0	0	0	0	4	0.255464	0	0
MS4A4A	ENSG00000110079	0	0	0	0	0	0	0	0	0	0	0	0	0	0	0	0	80	2.03078	95	4.09949	14	0.49403	109	3.91741	27	0.949034	12	0.513099	86	2.99809	0	0
MS4A6E	ENSG00000166926	0	0	0	0	0	0	0	0	0	0	0	0	0	0	0	0	0	0	3	0.307171	0	0	0	0	0	0	0	0	0	0	0	0
MS4A7	ENSG00000166927	3	0.0636664	15	0.280628	11	0.226133	3	0.0271714	5	0.112961	3	0.0570272	0	0	0	0	68	0.995679	48	1.19477	24	0.488512	28	0.580455	57	1.15566	51	1.25785	133	2.67445	29	0.701194
MS4A14	ENSG00000166928	0	0	0	0	0	0	0	0	0	0	0	0	0	0	0	0	9	0.156982	0	0	0	0	0	0	0	0	0	0	0	0	0	0
MS4A5	ENSG00000166930	0	0	0	0	0	0	0	0	0	0	0	0	0	0	0	0	0	0	0	0	0	0	0	0	0	0	0	0	0	0	0	0
MS4A1	ENSG00000156738	0	0	0	0	0	0	0	0	0	0	1	0.0169646	0	0	0	0	7	0.0914726	6	0.133284	2	0.0363309	13	0.240512	0	0	0	0	0	0	0	0
MS4A12	ENSG00000071203	0	0	0	0	0	0	0	0	0	0	0	0	0	0	0	0	0	0	0	0	0	0	0	0	0	0	0	0	0	0	0	0
MS4A13	ENSG00000204979	0	0	0	0	0	0	0	0	0	0	0	0	0	0	0	0	0	0	0	0	0	0	0	0	0	0	0	0	0	0	0	0
LINC00301	ENSG00000181995	0	0	0	0	0	0	0	0	0	0	0	0	0	0	0	0	0	0	0	0	0	0	0	0	0	0	0	0	0	0	0	0
MS4A8	ENSG00000166959	0	0	2	0.0629846	1	0.0346048	2	0.030492	0	0	0	0	0	0	0	0	0	0	0	0	0	0	0	0	0	0	0	0	1	0.0338492	0	0
MS4A18	ENSG00000214782	0	0	0	0	0	0	0	0	0	0	0	0	0	0	0	0	0	0	0	0	0	0	0	0	0	0	0	0	0	0	0	0
MS4A15	ENSG00000166961	0	0	0	0	0	0	0	0	0	0	0	0	0	0	0	0	0	0	7	0.345141	0	0	0	0	0	0	0	0	0	0	0	0
MS4A10	ENSG00000172689	0	0	0	0	0	0	0	0	0	0	0	0	0	0	0	0	0	0	0	0	0	0	0	0	0	0	0	0	0	0	0	0
RP11-804A23.1	ENSG00000255845	0	0	0	0	0	0	0	0	0	0	0	0	0	0	0	0	0	0	0	0	0	0	0	0	0	0	0	0	0	0	0	0
RP11-804A23.2	ENSG00000255959	0	0	0	0	0	0	0	0	0	0	0	0	0	0	0	0	0	0	0	0	0	0	17	3.05852	0	0	0	0	0	0	0	0
RP11-804A23.4	ENSG00000256813	0	0	2	0.331343	0	0	0	0	0	0	1	0.168333	5	0.671971	0	0	0	0	0	0	0	0	0	0	0	0	0	0	0	0	0	0
CCDC86	ENSG00000110104	3958	178.679	5720	227.638	4162	182.005	27338	526.704	4230	203.287	5456	220.619	5683	183.467	8640	365.813	3858	120.166	2406	127.394	5231	226.494	6612	291.576	4541	195.847	3104	162.85	5533	236.675	7208	370.735
PTGDR2	ENSG00000183134	5	0.159368	16	0.449573	10	0.308754	10	0.136029	7	0.237519	0	0	3	0.0683809	0	0	10	0.219913	2	0.0747678	5	0.152853	0	0	7	0.213155	0	0	0	0	17	0.617348
ZP1	ENSG00000149506	0	0	0	0	0	0	0	0	0	0	0	0	0	0	0	0	0	0	0	0	0	0	0	0	0	0	0	0	0	0	0	0
PRPF19	ENSG00000110107	7201	242.594	8662	257.25	7532	245.799	22770	327.379	9426	338.053	11104	335.071	14381	346.465	6844	216.244	6407	148.923	3402	134.424	6764	218.557	4387	144.369	6061	195.073	3614	141.496	3946	125.962	2915	111.886
RP11-881M11.2	ENSG00000257052	0	0	3	0.301276	0	0	3	0.145853	12	1.45528	0	0	1	0.0814661	0	0	9	0.707388	0	0	0	0	0	0	0	0	0	0	0	0	0	0
RP11-881M11.1	ENSG00000256944	0	0	0	0	0	0	0	0	0	0	0	0	0	0	0	0	2	0.314395	0	0	0	0	0	0	0	0	0	0	0	0	0	0
TMEM109	ENSG00000110108	5354	204.062	7814	262.547	5067	187.076	15754	256.257	5723	232.209	6722	229.485	6767	184.443	3436	122.824	5129	134.877	3032	135.54	5106	186.655	3576	133.138	3457	125.878	1968	87.1722	2964	107.043	2416	104.914
RP11-881M11.4	ENSG00000256196	0	0	0	0	0	0	0	0	0	0	0	0	0	0	3	0.300493	0	0	0	0	0	0	0	0	0	0	0	0	0	0	0	0
TMEM132A	ENSG00000006118	2569	32.6023	5185	58.0074	1864	22.9146	7320	39.6458	2320	31.3432	3384	38.4668	1144	10.3823	950	11.3072	1412	12.3635	896	13.3367	435	5.29478	254	3.14876	616	7.46848	554	8.17078	579	6.96238	677	9.78868
SLC15A3	ENSG00000110446	0	0	0	0	0	0	1	0.00643681	0	0	0	0	0	0	0	0	145	1.50889	259	4.58167	42	0.607565	105	1.54696	34	0.489909	33	0.578432	149	2.12936	81	1.39189
CD6	ENSG00000013725	0	0	0	0	0	0	0	0	0	0	0	0	0	0	0	0	107	1.1363	136	2.45518	32	0.472404	74	1.11261	14	0.205866	21	0.375645	33	0.48128	29	0.508556
RNU6-933P	ENSG00000207153	0	0	0	0	0	0	0	0	0	0	0	0	0	0	0	0	0	0	0	0	0	0	0	0	0	0	0	0	0	0	0	0
RP11-881M11.8	ENSG00000256733	0	0	0	0	0	0	0	0	0	0	0	0	0	0	0	0	0	0	0	0	0	0	0	0	0	0	0	0	0	0	0	0
CD5	ENSG00000110448	0	0	0	0	0	0	0	0	0	0	0	0	0	0	0	0	38	0.751092	46	1.54561	12	0.329719	47	1.31525	9	0.246319	2	0.0665866	0	0	37	1.20765
VPS37C	ENSG00000167987	1552	36.1639	2540	52.1756	1804	40.7195	6349	63.138	1559	38.6723	2094	43.705	2148	35.7932	1150	25.1321	2267	36.4465	1234	33.7251	2160	48.2738	1659	37.7617	2026	45.1014	1084	29.355	2218	48.971	1965	52.1672
PGA3	ENSG00000229859	0	0	0	0	0	0	0	0	0	0	0	0	0	0	0	0	0	0	0	0	0	0	0	0	0	0	0	0	0	0	0	0
PGA4	ENSG00000229183	0	0	0	0	0	0	0	0	0	0	0	0	0	0	0	0	0	0	0	0	0	0	0	0	0	0	0	0	0	0	0	0
CTD-2331C18.5	ENSG00000256220	0	0	0	0	0	0	0	0	0	0	0	0	0	0	0	0	0	0	0	0	0	0	0	0	0	0	0	0	0	0	0	0
PGA5	ENSG00000256713	0	0	0	0	0	0	0	0	0	0	0	0	0	0	0	0	0	0	0	0	0	0	0	0	0	0	0	0	0	0	0	0
VWCE	ENSG00000167992	10	0.189513	7	0.116946	11	0.201936	74	0.598511	17	0.342972	39	0.662026	16	0.216841	39	0.693188	30	0.392267	24	0.533464	33	0.599829	21	0.388758	92	1.66569	71	1.56375	189	3.39387	180	3.88653
DDB1	ENSG00000167986	22212	146.924	26651	155.406	21914	140.413	34756	98.1151	19941	140.418	20769	123.053	28608	135.324	3155	19.5727	18617	84.9641	11863	92.0351	17582	111.544	9257	59.813	19155	121.047	16319	125.449	20183	126.498	15190	114.476
DAK	ENSG00000149476	621	7.04303	1139	11.3878	485	5.32834	956	4.6273	544	6.56806	766	7.78158	643	5.21509	77	0.819042	1276	9.98481	468	6.22541	644	7.00532	358	3.96618	1807	19.5791	1494	19.6919	1217	13.0783	620	8.01144
CYB561A3	ENSG00000162144	3383	29.4576	4234	32.501	2679	22.597	8682	32.2639	1369	12.6902	1505	11.7383	1373	8.54967	536	4.37732	2997	18.0054	1728	17.6479	2372	19.81	1741	14.8087	1901	15.8141	1271	12.8621	1183	9.76056	1014	10.0597
TMEM138	ENSG00000149483	1000	14.5359	1140	14.6082	1099	15.4747	2344	14.5412	932	14.4221	1088	14.1658	1163	12.0894	690	9.40673	1594	15.9864	857	14.6109	1361	18.9747	1538	21.8383	1317	18.2892	1259	21.2685	1150	15.8392	1404	23.252
TMEM216	ENSG00000187049	14	0.546461	12	0.412917	10	0.378106	6	0.0999503	403	16.7458	504	17.6211	629	17.5576	242	8.85919	829	22.3258	531	24.3097	537	20.1039	316	12.0487	475	17.713	528	23.9516	705	26.0744	507	22.5471
CPSF7	ENSG00000149532	3990	61.1684	5204	70.3302	3599	53.4464	11644	76.183	4517	73.7182	5943	81.6077	8035	88.0894	8817	126.772	3504	37.0629	1915	34.4332	4029	59.2415	4612	69.0661	3383	49.5477	2847	50.7237	3706	53.8337	3962	69.2022
RP11-286N22.8	ENSG00000256591	897	52.7531	305	15.8127	446	25.4082	398	9.98943	233	14.5875	171	9.00789	261	10.9769	50	2.75787	95	3.85479	24	1.65547	47	2.65111	84	4.82565	32	1.79793	64	4.37426	171	9.52898	23	1.54111
SDHAF2	ENSG00000167985	1443	53.4315	2114	69.0058	1549	55.5603	3921	61.9625	1376	54.24	1715	56.8809	1948	51.5826	951	33.0262	2722	69.5409	1420	61.67	1903	67.584	1319	47.7086	2087	73.8278	1667	71.7357	1604	56.2768	1415	59.695
RN7SL23P	ENSG00000240823	0	0	0	0	0	0	0	0	0	0	0	0	0	0	0	0	0	0	0	0	0	0	0	0	0	0	0	0	0	0	0	0
PPP1R32	ENSG00000162148	0	0	0	0	5	0.186217	10	0.164085	2	0.0818593	0	0	4	0.109979	2	0.0721182	18	0.477487	2	0.0901887	30	1.10628	10	0.375568	5	0.183656	21	0.93833	0	0	47	2.05881
RP11-286N22.10	ENSG00000255931	0	0	0	0	0	0	0	0	0	0	0	0	0	0	0	0	0	0	0	0	0	0	0	0	0	0	0	0	0	0	0	0
MIR4488	ENSG00000266006	0	0	0	0	0	0	0	0	0	0	0	0	0	0	0	0	0	0	0	0	0	0	0	0	0	0	0	0	0	0	0	0
LRRC10B	ENSG00000204950	0	0	0	0	0	0	0	0	0	0	0	0	0	0	0	0	106	3.05223	41	2.00691	56	2.24157	0	0	0	0	2	0.0970039	6	0.237266	8	0.380392
SYT7	ENSG00000011347	176	2.72807	217	2.96519	90	1.35135	167	1.10474	712	11.7488	1112	15.439	1005	11.1402	129	1.87534	311	3.32602	105	1.90892	136	2.02188	5	0.0757066	96	1.42161	98	1.76538	95	1.39528	292	5.15676
RP11-794G24.1	ENSG00000256443	0	0	0	0	22	1.07398	0	0	4	0.214596	15	0.6771	3	0.108117	0	0	1	0.0347706	0	0	3	0.145006	20	0.984558	0	0	8	0.468543	0	0	15	0.861257
RP11-855O10.2	ENSG00000250230	0	0	0	0	0	0	0	0	0	0	0	0	0	0	0	0	0	0	0	0	0	0	0	0	0	0	0	0	0	0	0	0
RPLP0P2	ENSG00000243742	0	0	0	0	5	0.114331	9	0.0906687	19	0.47746	10	0.211439	37	0.624594	5	0.110696	4	0.065147	21	0.581416	1	0.0226406	5	0.115293	249	5.61538	293	8.03803	483	10.8033	601	16.1636
RP11-855O10.3	ENSG00000255947	0	0	0	0	0	0	0	0	0	0	0	0	0	0	0	0	0	0	0	0	0	0	0	0	0	0	0	0	0	0	0	0
DAGLA	ENSG00000134780	196	3.14151	396	5.59536	244	3.78839	835	5.71177	719	12.2682	1324	19.0082	1310	15.0154	275	4.13393	441	4.87688	190	3.57183	303	4.658	168	2.63035	427	6.53849	234	4.3588	421	6.3938	193	3.52445
RP11-467L20.10	ENSG00000124915	0	0	0	0	0	0	0	0	0	0	0	0	0	0	0	0	0	0	0	0	6	0.183805	0	0	0	0	0	0	0	0	0	0
MYRF	ENSG00000124920	81	0.691222	216	1.62494	43	0.355454	45	0.163888	122	1.10831	264	2.01794	109	0.665185	3	0.0240105	700	4.12147	377	3.77336	249	2.03801	94	0.783577	699	5.69871	610	6.04967	1586	12.8242	1144	11.1227
TMEM258	ENSG00000134825	3892	117.057	2690	71.3224	3646	106.224	4462	57.2736	2787	89.2341	2374	63.9551	2812	60.4814	804	22.6792	3674	76.2402	1942	68.5058	1520	43.8472	1927	56.6143	1474	42.3534	1327	46.3835	1532	43.6593	1012	34.6781
MIR611	ENSG00000207601	0	0	0	0	0	0	0	0	0	0	0	0	0	0	0	0	0	0	0	0	0	0	0	0	0	0	0	0	0	0	0	0
FEN1	ENSG00000168496	2638	98.2318	3784	124.216	1825	65.8298	4261	67.7159	4996	198.048	8004	266.966	5448	145.077	4220	147.38	1708	43.882	1116	48.7412	1571	56.1084	2788	101.412	1138	40.4843	992	42.9297	1182	41.7051	1446	61.3475
FADS2	ENSG00000134824	1174	9.82492	1907	14.0689	1183	9.59021	1008	3.60017	1538	13.7021	1827	13.6953	1673	10.0124	128	1.00466	2670	15.4168	2179	21.3881	834	6.69424	308	2.51787	3146	25.1528	2165	21.0566	1692	13.417	746	7.11296
FADS1	ENSG00000149485	3946	35.5996	4964	39.4793	2088	18.2474	2022	7.78522	4407	42.3254	6315	51.0308	4849	31.2841	301	2.54684	8954	55.7348	5810	61.4779	3715	32.1456	912	8.03718	12331	106.28	9613	100.79	8775	75.0118	4636	47.6522
MIR1908	ENSG00000222326	0	0	0	0	0	0	0	0	0	0	0	0	0	0	0	0	0	0	0	0	0	0	0	0	0	0	0	0	0	0	0	0
FADS3	ENSG00000221968	177	2.59947	322	4.16886	160	2.27622	190	1.19088	185	2.89237	225	2.95982	173	1.81694	7	0.0964178	3590	36.377	2000	34.4506	2130	30.0031	848	12.1655	3634	50.9875	3124	53.3202	5050	70.2744	2246	37.5814
RAB3IL1	ENSG00000167994	714	21.9173	1245	33.6906	589	17.5141	3322	43.5202	1008	32.9398	1493	41.0507	1813	39.7989	511	14.7115	1830	38.7581	1047	37.6956	1652	48.6378	1566	46.9572	1493	43.7841	1247	44.4862	2565	74.6056	2201	76.977
RNU6-1243P	ENSG00000200898	0	0	0	0	0	0	0	0	0	0	0	0	0	0	0	0	0	0	0	0	0	0	0	0	0	0	0	0	0	0	0	0
BEST1	ENSG00000167995	830	8.57641	1006	9.16379	598	5.98565	580	2.55774	254	2.79403	356	3.29495	303	2.239	41	0.397337	1297	9.24674	513	6.21726	757	7.50235	572	5.77357	287	2.83319	373	4.47925	496	4.85627	519	6.11006
FTH1	ENSG00000167996	119287	5422.2	107468	4306.38	132735	5844.54	345330	6699.13	133144	6442.8	124774	5080.17	188692	6133.66	104489	4454.52	144052	4517.76	95393	5085.74	170367	7427.5	180591	8018.63	169250	7349.85	124467	6575.15	243305	10479.2	187704	9720.92
AP003733.1	ENSG00000269089	1	0.0708165	12	0.749145	0	0	6	0.181337	5	0.376942	6	0.38059	2	0.101286	4	0.26567	56	2.73617	6	0.498357	22	1.49428	70	4.84232	10	0.676552	5	0.411503	70	4.69707	23	1.85572
RP11-810P12.1	ENSG00000244176	0	0	0	0	0	0	0	0	0	0	0	0	0	0	0	0	0	0	0	0	0	0	0	0	0	0	0	0	0	0	0	0
RP11-810P12.6	ENSG00000254424	0	0	0	0	0	0	0	0	0	0	0	0	0	0	0	0	0	0	0	0	0	0	0	0	0	0	0	0	0	0	0	0
RP11-810P12.5	ENSG00000255553	0	0	0	0	0	0	0	0	0	0	0	0	0	0	0	0	0	0	13	1.78546	0	0	0	0	20	2.23743	4	0.544354	2	0.22191	0	0
INCENP	ENSG00000149503	2050	42.2896	3689	67.087	1370	27.3768	4008	35.2866	2794	61.3588	5434	100.409	4122	60.8094	4554	88.109	3167	45.0764	1616	39.0999	2568	50.81	1182	23.8187	1035	20.398	632	15.1519	885	17.2989	558	13.1149
RP11-691L4.2	ENSG00000236607	0	0	0	0	0	0	0	0	0	0	0	0	0	0	0	0	0	0	0	0	0	0	0	0	0	0	0	0	0	0	0	0
SCGB1D1	ENSG00000168515	0	0	0	0	0	0	0	0	0	0	0	0	0	0	0	0	0	0	0	0	0	0	0	0	0	0	0	0	0	0	0	0
SCGB2A1	ENSG00000124939	0	0	0	0	0	0	0	0	0	0	0	0	0	0	0	0	0	0	0	0	0	0	0	0	0	0	0	0	0	0	0	0
RP11-703H8.9	ENSG00000254404	0	0	0	0	0	0	0	0	0	0	0	0	0	0	0	0	0	0	0	0	0	0	0	0	0	0	0	0	0	0	0	0
SCGB1D2	ENSG00000124935	0	0	0	0	0	0	2	0.164085	0	0	0	0	0	0	0	0	25	3.31588	17	3.83302	10	1.84379	30	5.63352	0	0	0	0	0	0	0	0
SCGB2A2	ENSG00000110484	0	0	0	0	0	0	0	0	0	0	0	0	0	0	0	0	0	0	0	0	0	0	0	0	0	0	0	0	0	0	0	0
SCGB1D4	ENSG00000197745	0	0	0	0	0	0	0	0	0	0	0	0	0	0	0	0	0	0	0	0	0	0	0	0	0	0	0	0	0	0	0	0
NPM1P35	ENSG00000255213	0	0	0	0	0	0	0	0	0	0	0	0	0	0	0	0	0	0	0	0	0	0	0	0	0	0	0	0	0	0	0	0
RP11-703H8.7	ENSG00000255118	0	0	0	0	0	0	0	0	1	0.202538	0	0	0	0	0	0	0	0	0	0	0	0	0	0	0	0	0	0	0	0	0	0
ASRGL1	ENSG00000162174	286	5.75705	423	7.50628	237	4.62131	439	3.77138	322	6.90018	388	6.9958	385	5.54215	52	0.981714	465	6.45815	329	7.76756	500	9.65336	330	6.48887	90	1.73079	83	1.9417	21	0.400542	40	0.917371
RCC2P6	ENSG00000254454	0	0	0	0	0	0	1	0.0252925	0	0	1	0.0530837	5	0.211906	0	0	6	0.245337	0	0	0	0	0	0	0	0	0	0	0	0	0	0
AP003064.2	ENSG00000265696	0	0	0	0	0	0	0	0	0	0	0	0	0	0	0	0	0	0	0	0	0	0	0	0	0	0	0	0	0	0	0	0
CTD-2531D15.5	ENSG00000255126	0	0	0	0	0	0	0	0	0	0	0	0	0	0	0	0	0	0	0	0	0	0	0	0	0	0	0	0	0	0	0	0
SCGB1A1	ENSG00000149021	0	0	0	0	0	0	0	0	0	0	0	0	0	0	0	0	0	0	0	0	0	0	0	0	0	0	0	0	0	0	0	0
CTD-2531D15.4	ENSG00000255446	0	0	0	0	0	0	0	0	0	0	0	0	0	0	0	0	3	0.374499	0	0	0	0	0	0	0	0	0	0	0	0	0	0
AHNAK	ENSG00000124942	1822	8.63808	4711	19.6894	3441	15.8029	11219	22.6999	1048	5.28933	3302	14.0222	3537	11.9919	2387	10.6138	65153	213.12	27473	152.767	28791	130.918	17323	80.2256	54857	248.467	44655	246.041	49299	221.463	25552	138.021
AP003064.1	ENSG00000238861	0	0	0	0	0	0	0	0	0	0	0	0	0	0	0	0	0	0	0	0	0	0	0	0	0	0	0	0	0	0	0	0
RP11-864I4.3	ENSG00000250659	0	0	0	0	0	0	0	0	0	0	0	0	0	0	0	0	0	0	0	0	0	0	0	0	0	0	0	0	0	0	0	0
RP11-864I4.4	ENSG00000257058	0	0	0	0	0	0	0	0	0	0	1	0.211385	0	0	0	0	0	0	0	0	0	0	0	0	0	0	0	0	0	0	0	0
EEF1G	ENSG00000254772	193299	6007.56	197890	5421.79	187893	5656.68	449810	5966.22	253472	8386.27	211111	5876.93	329245	7317.64	259018	7549.99	91391	1959.72	55738	2031.77	97342	2901.64	119455	3626.55	110320	3275.59	83510	3016.31	160139	4715.85	133871	4740.3
MIR3654	ENSG00000255508	92	1.63348	208	3.25566	163	2.80347	501	3.79634	76	1.43651	185	2.94218	116	1.47288	50	0.832614	338	4.14061	80	1.66598	105	1.78809	192	3.33003	259	4.39332	230	4.74595	0	0	131	2.65002
TUT1	ENSG00000149016	1357	30.6751	2167	43.1832	1617	35.4077	8950	86.3437	985	23.7035	1344	27.213	2132	34.4648	1294	27.4339	1597	24.9076	1039	27.5471	2139	46.3758	1980	43.7212	2120	45.7835	1431	37.5936	2785	59.652	2069	53.2865
MTA2	ENSG00000149480	5958	129.785	7147	137.245	4719	99.5761	15281	142.061	5746	133.247	7535	147.02	8600	133.969	4460	91.1182	4900	73.6445	2546	65.0483	4939	103.19	4159	88.4979	4589	95.501	3600	91.1369	5494	113.398	3446	85.5242
EML3	ENSG00000149499	1633	27.4469	2226	32.9824	1030	16.7697	943	6.76425	723	12.9365	998	15.0248	587	7.0555	44	0.693596	1577	18.2877	931	18.3532	1146	18.4742	695	11.4107	1872	30.0593	1302	25.4323	1600	25.4812	1351	25.871
RP11-831H9.3	ENSG00000254964	0	0	0	0	0	0	0	0	0	0	0	0	0	0	0	0	0	0	0	0	0	0	0	0	0	0	0	0	0	0	0	0
ROM1	ENSG00000149489	148	5.47356	119	3.87976	86	3.08098	167	2.63588	46	1.81108	59	1.95448	48	1.2695	40	1.38745	203	5.17995	364	15.7893	103	3.65359	84	3.03465	29	1.02464	20	0.859621	0	0	48	2.02256
B3GAT3	ENSG00000149541	3707	140.881	6306	211.268	3100	114.123	8220	133.323	2664	107.779	3630	123.569	1808	49.1373	345	12.2969	5915	155.098	2943	131.182	4313	157.211	2182	81.0039	2125	77.1536	1174	51.8522	1771	63.7739	1168	50.5736
GANAB	ENSG00000089597	22636	423.416	35140	579.455	22175	401.804	39754	317.359	25153	500.873	34202	573.047	30550	408.66	11621	203.873	16152	208.456	9323	204.54	9429	169.164	4154	75.9023	11477	205.099	8722	189.606	10865	192.571	7348	156.599
INTS5	ENSG00000185085	1847	51.8812	2906	71.9597	2063	56.1339	7740	92.7868	1273	38.0664	1719	43.2504	1659	33.3252	636	16.7551	1910	37.0167	1095	36.0755	1793	48.3057	1725	47.3319	2116	56.784	1251	40.8385	1341	35.6916	1424	45.5727
RP11-831H9.11	ENSG00000255432	32	5.11744	1	0.140979	4	0.619649	18	1.22851	0	0	0	0	0	0	9	1.34987	0	0	0	0	2	0.306766	33	5.15511	17	2.59728	0	0	0	0	38	6.92369
C11orf48	ENSG00000162194	3811	96.2649	3823	85.1302	3710	90.779	5244	56.5319	3095	83.2262	3817	86.362	4529	81.8115	1334	31.6033	4115	71.7167	1930	57.1796	2556	61.9248	2005	49.4726	4192	101.162	3255	95.554	2878	68.8833	1904	54.7958
METTL12	ENSG00000214756	159	5.10492	170	4.81162	155	4.82066	224	3.06932	154	5.2636	219	6.29807	221	5.0742	58	1.7465	433	9.59182	99	3.72805	131	4.03402	98	3.07354	161	4.93838	138	5.1492	171	5.20214	69	2.52402
SNORA57_4	ENSG00000206597	0	0	0	0	0	0	0	0	0	0	0	0	0	0	0	0	0	0	0	0	0	0	0	0	0	0	0	0	0	0	0	0
C11orf83	ENSG00000204922	1094	42.0966	1269	43.0468	989	36.8645	3414	56.0654	932	38.1782	1015	34.9838	954	26.2519	724	26.1286	889	23.6022	496	22.3855	739	27.274	764	28.7173	1245	45.7684	874	39.085	1260	45.9404	841	36.8703
UBXN1	ENSG00000162191	4556	167.49	5316	172.282	5150	183.398	10095	158.385	6267	245.265	6771	222.961	11407	299.888	4466	153.982	6019	152.669	3412	147.119	5719	201.651	4461	160.198	6281	220.598	4562	194.908	8306	289.329	5440	227.853
LRRN4CL	ENSG00000177363	2667	95.2009	3230	101.641	2033	70.2972	3056	46.5557	4933	187.456	6703	214.318	4515	115.255	663	22.1962	5883	144.89	2439	102.114	3695	126.505	2005	69.9123	1095	37.3422	730	30.2838	1215	41.095	794	32.2916
BSCL2	ENSG00000168000	1633	37.6332	1498	30.4331	1150	25.6723	2178	21.4212	2743	67.2947	2110	43.555	1944	32.0379	279	6.03027	2491	39.6077	1601	43.2744	1348	29.7954	658	14.8126	1110	24.4385	898	24.0508	674	14.7177	493	12.9444
HNRNPUL2-BSCL2	ENSG00000234857	1842	42.4815	3259	66.259	1898	42.4023	4382	43.1305	2643	64.89	4675	96.5746	5795	95.5756	2019	43.6711	6533	103.955	3433	92.8621	5495	121.549	2796	62.9895	7762	171.022	4914	131.709	7605	166.19	3467	91.0993
GNG3	ENSG00000162188	0	0	0	0	0	0	0	0	0	0	0	0	0	0	0	0	1	0.0721824	2	0.245411	7	0.702397	0	0	0	0	4	0.486339	0	0	0	0
HNRNPUL2	ENSG00000214753	1383	24.1101	1845	28.3546	1558	26.3104	2448	18.2134	1565	29.0443	2480	38.7257	2328	29.023	1076	17.5929	5831	70.136	3299	67.4549	5186	86.7129	2532	43.1183	5092	84.8071	4059	82.2366	4679	77.2902	2835	56.3094
TTC9C	ENSG00000162222	609	21.4484	712	22.1059	402	13.7147	2096	31.5043	615	23.0581	829	26.1519	886	22.3149	1711	56.5165	1294	31.4437	1034	42.7123	1237	41.7851	1927	66.2949	1204	40.5108	940	38.4746	1147	38.2768	1269	50.9202
ZBTB3	ENSG00000185670	262	7.22095	246	5.97693	177	4.72551	630	7.4103	151	4.43038	168	4.14738	194	3.82365	79	2.04206	542	10.3066	335	10.8291	513	13.5608	234	6.29985	302	7.95183	178	5.70141	192	5.01405	222	6.97104
POLR2G	ENSG00000168002	3842	184.356	3747	158.501	3306	153.668	3556	72.822	1270	64.8744	1583	68.038	2418	82.9734	901	40.5482	3504	116.007	2255	126.911	2498	114.965	1684	78.9337	2329	106.767	1719	95.8615	1258	57.1972	974	53.2488
RP11-727F15.11	ENSG00000267811	0	0	0	0	0	0	0	0	0	0	0	0	0	0	0	0	0	0	0	0	0	0	0	0	0	0	0	0	0	0	0	0
TAF6L	ENSG00000162227	1046	30.6505	1557	40.2203	978	27.7605	2432	30.4138	914	28.5117	1197	31.4175	1005	21.0599	301	8.27218	1638	33.1163	680	23.3706	1221	34.316	778	22.2693	996	27.8825	709	24.1447	1202	33.3737	732	24.4381
TMEM223	ENSG00000168569	573	23.1899	688	24.5461	480	18.8177	831	14.3531	785	33.8208	763	27.6592	639	18.4939	121	4.59279	840	23.4555	437	20.7434	564	21.8926	371	14.6669	766	29.6169	741	34.8523	1052	40.3417	375	17.2912
RP11-727F15.12	ENSG00000269176	0	0	0	0	0	0	0	0	0	0	0	0	0	0	0	0	0	0	0	0	0	0	0	0	0	0	0	0	0	0	0	0
TMEM179B	ENSG00000185475	1347	83.0835	1439	78.2453	1311	78.3308	2100	55.28	1397	91.7306	1182	65.3034	1631	71.9423	321	18.5695	1230	52.3448	832	60.1901	1000	59.1591	819	49.346	1074	63.2876	1011	72.4715	1570	91.7574	1087	76.3885
NXF1	ENSG00000162231	2280	33.9658	2903	38.1245	2155	31.0983	7322	46.5521	2605	41.3129	3708	49.4787	3299	35.1458	2658	37.1373	7472	76.8008	3130	54.6898	4116	58.8108	2654	38.6215	4275	60.843	3437	59.5054	3700	52.228	4571	77.5836
STX5	ENSG00000162236	1707	69.788	1802	64.9459	1381	54.6919	1548	27.0097	1701	74.0324	1885	69.0287	2726	79.6996	219	8.39729	2790	78.6996	1468	70.3927	2257	88.502	991	39.5769	2076	81.0852	1492	70.89	2260	87.5487	1262	58.7838
RP11-727F15.13	ENSG00000269463	0	0	0	0	0	0	0	0	0	0	0	0	0	0	0	0	0	0	0	0	0	0	0	0	0	0	0	0	0	0	0	0
RNU6-118P	ENSG00000252361	0	0	0	0	0	0	0	0	0	0	0	0	0	0	0	0	0	0	0	0	0	0	0	0	0	0	0	0	0	0	0	0
RN7SL119P	ENSG00000264442	0	0	0	0	0	0	0	0	0	0	0	0	0	0	0	0	0	0	0	0	0	0	0	0	0	0	0	0	0	0	0	0
RP11-727F15.9	ENSG00000256690	0	0	0	0	0	0	5	0.257388	0	0	0	0	3	0.258775	0	0	0	0	0	0	2	0.231378	0	0	0	0	0	0	0	0	0	0
WDR74	ENSG00000133316	2876	62.4864	3368	64.5088	3124	65.7491	10852	100.625	4283	99.0638	4398	85.59	5516	85.7046	3197	65.1458	2614	39.1853	1221	31.1148	2811	58.5776	2547	54.0563	3072	63.7653	2315	58.4543	3463	71.2924	2703	66.9104
RNU2-2P	ENSG00000222328	0	0	0	0	0	0	0	0	0	0	0	0	0	0	0	0	0	0	0	0	0	0	0	0	0	0	0	0	0	0	0	0
SNHG1	ENSG00000255717	841	20.6609	1082	23.4331	3376	80.3412	35498	372.185	653	17.078	2736	60.2061	13012	228.602	42814	986.476	4541	76.9708	2296	66.1576	8211	193.474	24406	585.694	3071	72.0775	3301	94.247	5837	135.874	11454	320.598
SLC3A2	ENSG00000168003	26641	469.225	33860	525.736	32223	549.767	104648	786.616	40465	758.718	45503	717.863	66518	837.824	49732	821.512	45291	550.381	22589	466.64	55997	945.953	57664	992.102	38697	651.14	24339	498.198	49665	828.848	49974	1002.83
CHRM1	ENSG00000168539	122	3.46382	192	4.80559	103	2.83279	747	9.05144	319	9.64176	419	10.6557	532	10.8017	86	2.29003	131	2.56619	56	1.86482	90	2.45083	36	0.998433	75	2.03434	47	1.55082	110	2.95925	117	3.78471
AP000438.2	ENSG00000257002	0	0	0	0	0	0	0	0	1	0.13115	0	0	0	0	0	0	11	0.934998	6	0.866967	9	1.06344	0	0	0	0	0	0	0	0	0	0
RN7SL259P	ENSG00000241082	0	0	0	0	0	0	0	0	0	0	0	0	0	0	0	0	0	0	0	0	0	0	0	0	0	0	0	0	0	0	0	0
SLC22A6	ENSG00000197901	0	0	0	0	0	0	0	0	0	0	0	0	0	0	0	0	1	0.0264499	0	0	0	0	0	0	0	0	0	0	0	0	0	0
SLC22A8	ENSG00000149452	0	0	0	0	0	0	0	0	0	0	0	0	0	0	0	0	0	0	0	0	0	0	9	0.0950917	0	0	0	0	0	0	0	0
RP11-959F10.4	ENSG00000256041	0	0	0	0	0	0	0	0	0	0	0	0	0	0	0	0	0	0	0	0	0	0	0	0	0	0	0	0	0	0	0	0
RP11-959F10.5	ENSG00000253547	0	0	0	0	0	0	0	0	0	0	0	0	0	0	0	0	0	0	0	0	0	0	0	0	0	0	0	0	0	0	0	0
SLC22A24	ENSG00000197658	0	0	0	0	0	0	0	0	0	0	0	0	0	0	0	0	0	0	0	0	0	0	0	0	0	0	0	0	0	0	0	0
RPL29P22	ENSG00000239924	0	0	0	0	0	0	0	0	0	0	0	0	0	0	0	0	0	0	0	0	0	0	0	0	0	0	0	0	0	0	0	0
SLC22A10	ENSG00000184999	0	0	0	0	0	0	0	0	0	0	0	0	0	0	0	0	0	0	0	0	0	0	0	0	0	0	0	0	0	0	0	0
SLC22A25	ENSG00000196600	0	0	0	0	0	0	0	0	0	0	0	0	0	0	0	0	0	0	0	0	0	0	0	0	0	0	0	0	0	0	0	0
RP11-959F10.6	ENSG00000256863	0	0	0	0	0	0	0	0	0	0	0	0	0	0	0	0	0	0	0	0	0	0	0	0	0	0	0	0	0	0	0	0
CCND2P1	ENSG00000256847	0	0	0	0	0	0	0	0	0	0	0	0	0	0	0	0	0	0	0	0	0	0	0	0	0	0	0	0	0	0	0	0
AP000438.4	ENSG00000256181	0	0	0	0	0	0	0	0	0	0	0	0	0	0	0	0	0	0	0	0	0	0	0	0	0	0	0	0	0	0	0	0
SLC22A9	ENSG00000149742	0	0	0	0	0	0	0	0	0	0	0	0	0	0	0	0	0	0	0	0	0	0	0	0	0	0	0	0	0	0	6	0.267055
HRASLS5	ENSG00000168004	0	0	0	0	0	0	0	0	0	0	0	0	0	0	0	0	6	0.116888	13	0.430521	0	0	0	0	0	0	0	0	0	0	0	0
LGALS12	ENSG00000133317	0	0	0	0	0	0	0	0	0	0	0	0	0	0	0	0	1	0.0280462	0	0	0	0	0	0	0	0	0	0	0	0	0	0
RARRES3	ENSG00000133321	0	0	0	0	5	0.34405	6	0.181896	0	0	0	0	0	0	0	0	44	2.15647	88	7.33174	47	3.20215	90	6.24501	25	1.69659	0	0	188	12.6538	15	1.21398
HRASLS2	ENSG00000133328	0	0	0	0	0	0	0	0	0	0	0	0	0	0	0	0	2	0.171603	0	0	0	0	15	1.82216	0	0	15	2.16788	0	0	7	0.9918
PLA2G16	ENSG00000176485	65	1.93228	166	4.35026	120	3.45558	137	1.73812	0	0	0	0	0	0	0	0	3406	69.8591	1729	60.2846	1655	47.1878	874	25.3799	746	21.1867	492	16.9977	759	21.3793	417	14.1236
RP11-697H9.3	ENSG00000203520	0	0	0	0	0	0	0	0	0	0	0	0	0	0	0	0	0	0	0	0	0	0	0	0	0	0	0	0	0	0	0	0
ATL3	ENSG00000184743	1545	18.7583	1449	15.509	1652	19.4293	2320	12.0214	1131	14.6183	1603	17.4329	2003	17.3912	1212	13.8012	5725	47.9581	3509	49.9693	3391	39.4882	1892	22.4392	4404	51.0834	3762	53.0827	1904	21.9041	1259	17.4157
RP11-697H9.4	ENSG00000270269	0	0	0	0	0	0	0	0	0	0	0	0	0	0	0	0	0	0	0	0	0	0	0	0	0	0	0	0	0	0	0	0
RP11-697H9.2	ENSG00000256789	0	0	0	0	0	0	0	0	0	0	0	0	0	0	0	0	0	0	0	0	0	0	0	0	0	0	0	0	0	0	0	0
RTN3	ENSG00000133318	4002	63.7569	4209	59.1125	3995	61.6523	6842	46.5195	4324	73.3342	5245	74.8457	6918	78.8159	2249	33.6037	11311	124.329	6461	120.727	11038	168.661	4748	73.8894	6673	101.564	4312	79.8359	3974	59.9891	2673	48.5177
RP11-697H9.5	ENSG00000271100	0	0	0	0	0	0	0	0	0	0	0	0	0	0	0	0	0	0	0	0	0	0	0	0	0	0	0	0	0	0	0	0
C11orf95	ENSG00000188070	983	15.7885	1453	20.5733	823	12.8047	2728	18.6997	909	15.5426	1655	23.8099	1639	18.8257	1882	28.3502	2032	22.5182	893	16.8227	976	15.0353	535	8.3939	975	14.961	730	13.6264	733	11.1554	560	10.2477
RP11-466C23.4	ENSG00000255651	0	0	0	0	0	0	0	0	0	0	0	0	0	0	0	0	0	0	0	0	0	0	0	0	0	0	0	0	0	0	0	0
RN7SL596P	ENSG00000264519	0	0	0	0	0	0	0	0	0	0	0	0	0	0	0	0	0	0	0	0	0	0	0	0	0	0	0	0	0	0	0	0
C11orf84	ENSG00000168005	2488	81.7875	3113	90.2123	1738	55.3438	6235	87.4731	2861	100.121	3628	106.825	4047	95.1377	2095	64.5904	1625	36.8562	779	30.0351	1422	44.8343	1548	49.7082	1220	38.3145	634	24.2211	1202	37.4399	695	26.0299
RP11-466C23.5	ENSG00000256280	0	0	0	0	0	0	0	0	0	0	0	0	0	0	0	0	0	0	0	0	0	0	0	0	0	0	0	0	0	0	0	0
MARK2	ENSG00000072518	1656	24.8303	2654	35.081	1778	25.8247	4858	31.0871	1998	31.8924	3154	42.3598	3607	38.6768	1370	19.2659	2828	29.2565	1569	27.593	2660	38.254	1638	23.9914	1684	24.1229	1230	21.4336	2220	31.5405	1394	23.8142
RNU6-1306P	ENSG00000202089	0	0	0	0	0	0	0	0	0	0	0	0	0	0	0	0	0	0	0	0	0	0	0	0	0	0	0	0	0	0	0	0
RCOR2	ENSG00000167771	293	9.87445	455	13.5178	178	5.81096	217	3.12109	348	12.4852	523	15.7877	348	8.38702	60	1.89646	156	3.62736	51	2.01591	92	2.97377	28	0.921774	201	6.47155	200	7.83329	873	27.8775	266	10.2136
NAA40	ENSG00000110583	786	13.6304	1221	18.666	727	12.2124	944	6.98649	1531	28.2638	2436	37.8385	2288	28.3743	392	6.37557	1662	19.8856	756	15.3767	1144	19.0277	448	7.589	818	13.5521	903	18.1988	1161	19.0771	581	11.4792
RNU6-45P	ENSG00000207200	0	0	0	0	0	0	0	0	0	0	0	0	0	0	0	0	0	0	0	0	0	0	0	0	0	0	0	0	0	0	0	0
COX8A	ENSG00000176340	8275	1506.05	10287	1650.48	7147	1260.02	32738	2542.87	9960	1929.75	11015	1795.67	9488	1234.89	5729	977.906	6544	821.742	3671	783.628	4227	737.866	4979	885.185	2707	470.68	2636	557.552	4185	721.706	4063	842.498
AP000721.4	ENSG00000256100	2	0.330139	0	0	0	0	1	0.070448	0	0	0	0	1	0.118046	0	0	0	0	0	0	0	0	0	0	0	0	0	0	0	0	0	0
OTUB1	ENSG00000167770	4651	80.5038	5379	82.077	3426	57.4434	5791	42.7785	4562	84.0612	4613	71.5196	4121	51.0101	1704	27.6622	5101	60.9181	2830	57.4528	3882	64.4466	2622	44.3327	4083	67.5175	2961	59.5631	3286	53.8929	2309	45.535
MACROD1	ENSG00000133315	763	33.7027	998	38.8616	654	27.9834	1213	22.8667	1854	87.1807	2018	79.8422	716	22.6171	182	7.53979	865	26.362	460	23.8316	981	41.5608	663	28.6072	486	20.509	426	21.8685	1742	72.9093	1433	72.117
RP11-21A7A.2	ENSG00000256824	0	0	19	1.75034	3	0.303684	1	0.0445984	3	0.333741	0	0	0	0	3	0.294027	9	0.648906	7	0.857967	6	0.601373	7	0.714557	4	0.399342	4	0.485788	0	0	0	0
RP11-21A7A.4	ENSG00000256481	0	0	0	0	0	0	0	0	0	0	0	0	0	0	0	0	13	1.13066	6	0.887102	0	0	0	0	0	0	0	0	0	0	0	0
FLRT1	ENSG00000126500	131	3.061	162	3.337	61	1.38071	173	1.7252	13	0.323374	18	0.376734	11	0.183809	19	0.416383	233	3.75637	158	4.33015	151	3.3841	45	1.02713	30	0.669699	24	0.651736	112	2.47973	68	1.8103
RP11-21A7A.3	ENSG00000256341	38	6.0981	2	0.282938	1	0.155451	4	0.273951	0	0	0	0	2	0.229522	3	0.451523	11	1.21794	0	0	0	0	0	0	5	0.766563	0	0	0	0	3	0.548508
STIP1	ENSG00000168439	14850	294.238	16996	296.872	15107	289.957	29476	249.254	27066	570.909	32567	577.992	42777	606.13	11869	220.564	18841	257.571	11076	257.401	18486	351.309	9673	187.221	25142	475.926	17295	398.256	20291	380.952	14503	327.402
FERMT3	ENSG00000149781	6	0.180811	7	0.185961	1	0.0291915	18	0.231498	3	0.0962421	7	0.188948	6	0.129303	10	0.282632	1563	32.4978	1150	40.6468	1930	55.7834	716	21.0769	9602	276.441	6992	244.875	10163	290.195	6320	216.991
TRPT1	ENSG00000149743	508	21.2105	776	28.5626	562	22.7303	634	11.2974	817	36.3144	840	31.415	769	22.9613	109	4.26836	1366	39.3512	845	41.3807	779	31.196	401	16.3551	736	29.3583	548	26.5911	850	33.6279	360	17.1254
NUDT22	ENSG00000149761	770	19.0946	1262	27.5885	581	13.9565	1791	18.9547	650	17.1594	979	21.7457	489	8.67184	311	7.23314	1630	27.8887	777	22.5993	885	21.0493	781	18.9187	1254	29.7087	1093	31.4998	1433	33.6713	693	19.5796
RP11-783K16.14	ENSG00000256116	7	0.614574	17	1.31575	2	0.170094	0	0	23	2.14968	9	0.707766	1	0.0627855	0	0	47	2.84705	5	0.514874	11	0.926282	0	0	28	2.34856	22	2.24475	0	0	1	0.100029
DNAJC4	ENSG00000110011	1150	37.8037	1546	44.8018	879	27.9903	2846	39.9276	966	33.8052	1069	31.4764	940	22.0977	572	17.6352	1091	24.7447	592	22.8251	868	27.3672	492	15.7987	393	12.3423	248	9.47452	394	12.2723	581	21.7602
VEGFB	ENSG00000173511	5049	302.723	5145	271.942	2633	152.923	5068	129.682	5403	344.862	5087	273.195	5042	216.185	1802	101.331	4343	179.66	1971	138.606	3211	184.652	1832	107.297	2270	130.027	1574	109.677	3281	186.398	2607	178.087
FKBP2	ENSG00000173486	2522	144.723	3232	163.499	2752	152.976	5506	134.844	2625	160.359	3019	155.177	2830	116.135	828	44.5626	3562	141.029	1897	127.678	1893	104.188	1568	87.8941	3173	173.952	2275	151.72	3798	206.51	2330	152.335
PPP1R14B	ENSG00000173457	10102	564.598	11512	567.195	10019	542.424	29930	713.904	10552	627.823	10009	501.064	10933	436.973	6598	345.853	3709	143.024	1802	118.125	2996	160.601	3521	192.229	9148	488.455	5708	370.753	10239	542.23	7969	507.442
RP11-783K16.5	ENSG00000256940	23	3.55494	27	3.6789	30	4.49167	60	3.95783	3	0.493624	11	1.52289	0	0	0	0	9	0.959772	12	2.17541	5	0.741223	0	0	59	8.71211	28	5.02958	9	1.31808	0	0
RP11-783K16.13	ENSG00000257086	19	2.05534	48	4.57742	31	3.24843	163	7.52522	21	2.41835	18	1.74411	34	2.63022	33	3.34804	44	3.284	4	0.50751	19	1.97132	1	0.10567	8	0.826774	7	0.880029	10	1.025	10	1.23248
PLCB3	ENSG00000149782	2478	46.0626	3848	63.0568	789	14.2071	758	6.01337	1409	27.8823	2477	41.2424	1144	15.2074	30	0.523017	3000	38.476	1399	30.5014	956	17.0443	271	4.92082	2323	41.2537	1688	36.466	2009	35.3852	887	18.7855
BAD	ENSG00000002330	1783	96.3257	1959	93.2987	1111	58.1417	2152	49.6175	1759	101.164	1704	82.4578	1387	53.5859	326	16.5179	2111	78.6865	1047	66.3426	1433	74.2526	1085	57.2587	1281	66.1161	956	60.023	1816	92.961	878	54.0426
GPR137	ENSG00000173264	648	14.8334	788	15.9017	413	9.15795	923	9.01715	809	19.7145	917	18.8021	603	9.87112	117	2.51188	1745	27.5602	778	20.8882	951	20.8795	551	12.3208	1676	36.6528	767	20.4047	1846	40.0398	962	25.0895
KCNK4	ENSG00000182450	0	0	0	0	0	0	8	0.119697	0	0	0	0	0	0	1	0.0328807	4	0.0967552	0	0	0	0	27	0.924651	0	0	0	0	0	0	0	0
RP11-783K16.10	ENSG00000257069	0	0	9	0.267875	0	0	19	0.273775	0	0	0	0	0	0	0	0	0	0	0	0	0	0	0	0	0	0	2	0.0784762	0	0	0	0
Y_RNA_491	ENSG00000207024	0	0	0	0	0	0	0	0	0	0	0	0	0	0	0	0	0	0	0	0	0	0	0	0	0	0	0	0	0	0	0	0
TEX40	ENSG00000219435	0	0	2	0.151198	0	0	4	0.146396	1	0.0912929	0	0	2	0.122653	0	0	15	0.887522	0	0	7	0.575757	0	0	1	0.0819282	0	0	4	0.325028	0	0
ESRRA	ENSG00000173153	3718	113.226	5783	155.253	2972	87.6733	6380	82.9198	4963	160.898	6788	185.161	5947	129.514	1474	42.0999	5298	111.319	2540	90.7245	3718	108.598	1911	56.8484	3538	102.934	2480	87.7722	3335	96.2335	2079	72.1343
TRMT112	ENSG00000173113	7638	433.716	7080	354.412	7167	394.226	21258	515.169	8195	495.387	7051	358.631	9554	387.966	5501	292.964	6566	257.245	3390	225.777	5009	272.804	7195	399.096	6515	353.433	5833	384.934	8863	476.87	8144	526.883
PRDX5	ENSG00000126432	13549	1400.02	13776	1254.88	13593	1360.58	24024	1059.43	12655	1392.07	11823	1094.27	16323	1206.18	4158	402.958	17467	1245.28	8534	1034.27	12244	1213.46	11378	1148.46	14676	1448.78	13247	1590.79	18788	1839.51	13289	1564.48
AP003774.1	ENSG00000236935	0	0	0	0	0	0	0	0	0	0	0	0	0	0	0	0	0	0	0	0	0	0	0	0	0	0	0	0	0	0	0	0
CCDC88B	ENSG00000168071	290	3.21203	283	2.76324	168	1.80249	417	1.97115	153	1.80403	163	1.61711	149	1.18019	48	0.498621	415	3.1714	259	3.36462	223	2.36898	81	0.87637	104	1.10048	97	1.2486	170	1.78412	111	1.40073
RPS6KA4	ENSG00000162302	2024	49.0576	3486	74.4858	1457	34.2088	3219	33.298	2507	64.6875	3261	70.7975	2438	42.2584	291	6.6151	3467	57.979	1885	53.5873	3279	76.2275	1324	31.3476	3427	79.3555	2276	64.1117	3691	84.7684	1865	51.5022
MIR1237	ENSG00000221273	0	0	0	0	0	0	0	0	0	0	0	0	0	0	0	0	0	0	0	0	0	0	0	0	0	0	0	0	0	0	0	0
AP003774.6	ENSG00000231680	0	0	0	0	0	0	0	0	0	0	0	0	0	0	0	0	0	0	0	0	0	0	0	0	0	0	0	0	0	0	0	0
AP003774.5	ENSG00000231492	0	0	0	0	0	0	0	0	0	0	0	0	0	0	0	0	0	0	0	0	0	0	0	0	0	0	0	0	0	0	0	0
AP003774.4	ENSG00000181908	0	0	3	0.104422	4	0.15299	7	0.117956	1	0.042033	0	0	0	0	2	0.0740624	6	0.163453	4	0.18524	4	0.15148	0	0	0	0	0	0	0	0	0	0
AP005273.1	ENSG00000232500	0	0	0	0	0	0	0	0	0	0	0	0	0	0	0	0	0	0	0	0	0	0	0	0	0	0	0	0	0	0	0	0
AP006288.1	ENSG00000237363	0	0	0	0	0	0	0	0	0	0	0	0	0	0	0	0	0	0	0	0	0	0	0	0	0	0	0	0	0	0	0	0
SLC22A11	ENSG00000168065	0	0	0	0	0	0	0	0	0	0	0	0	0	0	0	0	1	0.0121917	0	0	0	0	0	0	0	0	0	0	0	0	0	0
SLC22A12	ENSG00000197891	0	0	0	0	0	0	0	0	0	0	0	0	0	0	0	0	0	0	0	0	0	0	0	0	0	0	0	0	0	0	0	0
NRXN2	ENSG00000110076	14	0.122102	71	0.545885	29	0.245004	42	0.156331	7	0.0649923	3	0.0234361	0	0	0	0	269	1.6187	136	1.39119	99	0.828138	42	0.357819	42	0.349953	20	0.202718	0	0	21	0.208672
AP001092.4	ENSG00000237410	0	0	0	0	0	0	0	0	0	0	0	0	0	0	0	0	0	0	0	0	0	0	0	0	0	0	0	0	0	0	0	0
RASGRP2	ENSG00000068831	0	0	3	0.0401108	0	0	6	0.0388367	0	0	4	0.0543401	0	0	0	0	11	0.115107	28	0.498084	2	0.0290934	4	0.0592612	31	0.449178	15	0.264393	43	0.617949	20	0.345598
PYGM	ENSG00000068976	0	0	6	0.0979859	0	0	7	0.0553429	1	0.0197212	4	0.0663733	0	0	12	0.208493	6	0.0766893	1	0.0217279	9	0.159911	13	0.235248	109	1.9291	25	0.538234	61	1.07075	5	0.105532
SF1	ENSG00000168066	12325	190.435	16630	226.517	12651	189.35	30082	198.366	15413	253.523	18587	257.241	24689	272.801	13897	201.385	12131	129.323	7024	127.291	10448	154.834	7563	114.15	8432	124.468	6689	120.113	9423	137.957	7422	130.656
AP001462.6	ENSG00000269038	0	0	0	0	0	0	0	0	0	0	0	0	0	0	0	0	0	0	0	0	0	0	0	0	0	0	0	0	0	0	0	0
RP11-869B15.1	ENSG00000269290	0	0	0	0	0	0	0	0	0	0	0	0	0	0	0	0	0	0	0	0	0	0	0	0	0	0	0	0	0	0	0	0
MAP4K2	ENSG00000168067	640	15.7691	1125	24.436	380	9.0697	320	3.36495	760	19.9348	1019	22.4891	442	7.78812	37	0.85502	860	14.62	406	11.733	275	6.49881	107	2.57532	370	8.70955	210	6.01333	259	6.04674	238	6.68121
MEN1	ENSG00000133895	1651	35.8795	2800	53.6422	1699	35.7664	4154	38.5272	1664	38.4966	2301	44.7906	2708	42.0853	554	11.2916	2329	34.9212	1327	33.8239	2042	42.5627	1074	22.7994	2702	56.0985	1526	38.5409	2366	48.7201	1487	36.8181
CDC42BPG	ENSG00000171219	0	0	10	0.13309	16	0.23399	30	0.193294	248	3.98582	612	8.27595	304	3.2821	94	1.33098	715	7.44771	379	6.71103	254	3.67793	86	1.26828	28	0.40385	14	0.245636	42	0.600813	30	0.516021
EHD1	ENSG00000110047	3011	39.1982	4651	53.3767	2831	35.7008	12338	68.5491	2248	31.1546	2772	32.3236	3019	28.1062	1288	15.726	2007	18.027	1174	17.9258	2091	26.1086	1474	18.7445	4887	60.7805	3489	52.7868	5154	63.5761	3172	47.0478
AP001187.11	ENSG00000230835	0	0	0	0	0	0	0	0	0	0	0	0	0	0	0	0	0	0	0	0	0	0	0	0	0	0	0	0	0	0	0	0
AP001187.1	ENSG00000203400	0	0	0	0	0	0	0	0	0	0	0	0	0	0	0	0	0	0	0	0	0	0	0	0	0	0	0	0	0	0	0	0
RP11-665N17.4	ENSG00000267804	0	0	0	0	0	0	0	0	0	0	0	0	0	0	0	0	0	0	0	0	0	0	0	0	0	0	0	0	0	0	0	0
MIR192	ENSG00000207648	0	0	0	0	0	0	0	0	0	0	0	0	0	0	0	0	0	0	0	0	0	0	0	0	0	0	0	0	0	0	0	0
MIR194-2	ENSG00000229719	0	0	0	0	0	0	0	0	0	0	0	0	0	0	0	0	0	0	0	0	0	0	0	0	0	0	0	0	0	0	0	0
ATG2A	ENSG00000110046	1230	14.3977	2208	22.7843	1056	11.9738	2442	12.1993	1025	12.7727	1553	16.2828	1773	14.8415	138	1.515	2415	19.5041	1245	17.0927	2093	23.498	967	11.0569	2139	23.9202	1393	18.9499	4014	44.5204	2694	35.9282
PPP2R5B	ENSG00000068971	739	20.1986	1100	26.5045	621	16.4418	1034	12.0614	596	17.3418	819	20.0508	771	15.07	79	2.02512	1497	28.2306	605	19.3948	899	23.5673	321	8.57043	1153	30.1074	574	18.233	830	21.4956	330	10.2764
GPHA2	ENSG00000149735	0	0	0	0	0	0	0	0	0	0	0	0	0	0	0	0	0	0	0	0	0	0	0	0	0	0	0	0	0	0	0	0
C11orf85	ENSG00000168070	0	0	0	0	0	0	0	0	0	0	2	0.0718395	0	0	0	0	1	0.0276684	2	0.094069	1	0.0384624	0	0	0	0	0	0	0	0	10	0.456892
BATF2	ENSG00000168062	87	3.4263	56	1.94422	65	2.47972	126	2.11777	56	2.34782	44	1.55214	75	2.11228	8	0.295491	349	9.48316	245	11.3169	295	11.143	102	3.92399	13	0.489122	47	2.15116	70	2.61215	12	0.538442
ARL2	ENSG00000213465	3880	190.539	4629	200.396	2915	138.667	6850	143.564	837	43.757	845	37.1689	892	31.3256	203	9.34966	7625	258.353	4011	231.025	5813	273.796	4222	202.531	3778	177.248	2578	147.131	3624	168.63	2229	124.713
RP11-399J13.3	ENSG00000273003	178	6.86653	0	0	0	0	0	0	0	0	0	0	0	0	0	0	0	0	0	0	0	0	0	0	0	0	0	0	0	0	0	0
AP000436.4	ENSG00000270775	0	0	0	0	0	0	0	0	0	0	0	0	0	0	0	0	17	1.35288	0	0	0	0	0	0	0	0	0	0	0	0	0	0
SNX15	ENSG00000110025	644	12.0904	1106	18.3046	667	12.1301	2445	19.5901	744	14.8696	940	15.8072	1079	14.4864	296	5.21188	1666	21.58	1064	23.4289	1399	25.1911	520	9.53629	917	16.4472	536	11.6947	904	16.0812	495	10.5879
SAC3D1	ENSG00000168061	688	35.8264	1106	50.7715	464	23.4054	1941	43.1362	576	31.9307	702	32.7434	330	12.2889	164	8.00952	691	24.8264	207	12.6427	408	20.3774	294	14.9549	538	26.7648	359	21.7259	504	24.8679	284	16.8494
NAALADL1	ENSG00000168060	0	0	0	0	5	0.110515	0	0	0	0	0	0	0	0	0	0	1	0.0157431	0	0	0	0	9	0.2006	89	1.9401	46	1.21982	8	0.172962	0	0
RN7SL114P	ENSG00000266123	0	0	0	0	0	0	0	0	0	0	0	0	0	0	0	0	0	0	0	0	0	0	0	0	0	0	0	0	0	0	0	0
CDCA5	ENSG00000146670	3323	78.1213	4372	90.6086	1861	42.3807	5167	51.8417	5182	129.69	6471	136.264	5567	93.593	6285	138.577	370	6.00153	107	2.95038	181	4.08124	103	2.36536	60	1.34759	54	1.47537	68	1.51475	89	2.38386
ZFPL1	ENSG00000162300	1357	45.0092	1755	51.3155	1025	32.9327	2401	33.9872	1179	41.6299	1512	44.9205	1325	31.4283	151	4.69728	1473	33.709	996	38.7468	1198	38.1112	482	15.6167	1287	40.7819	926	35.6945	1421	44.6591	976	36.8827
TMEM262	ENSG00000187066	0	0	0	0	0	0	0	0	0	0	0	0	0	0	0	0	0	0	0	0	0	0	0	0	0	0	0	0	0	0	0	0
VPS51	ENSG00000149823	4344	82.1726	7094	118.298	3769	69.063	16422	132.576	5383	108.401	6311	106.932	6600	89.282	3824	67.8426	4773	62.2945	2661	59.0387	5011	90.915	3684	68.0734	2930	52.9507	2186	48.0569	4996	89.5475	3667	79.0313
AP003068.9	ENSG00000254501	0	0	0	0	0	0	0	0	0	0	0	0	0	0	0	0	0	0	0	0	0	0	0	0	0	0	0	0	0	0	0	0
TM7SF2	ENSG00000149809	301	8.14978	385	9.18946	139	3.64566	355	4.10213	99	2.85355	130	3.15278	80	1.549	70	1.77756	513	9.58336	236	7.49455	189	4.90812	77	2.03653	292	7.55317	194	6.1045	131	3.36082	51	1.57326
ZNHIT2	ENSG00000174276	369	26.2724	663	41.6138	315	21.7254	3766	114.434	416	31.531	618	39.4125	587	29.8879	624	41.6683	692	33.9939	384	32.0671	615	41.9975	1373	95.4916	898	61.0825	496	41.0416	803	54.1731	884	71.7096
AP003068.12	ENSG00000255173	0	0	0	0	0	0	0	0	0	0	0	0	0	0	0	0	0	0	0	0	0	0	0	0	0	0	0	0	0	0	0	0
FAU	ENSG00000149806	16232	854.903	15675	727.784	15263	778.694	46544	1046.19	15822	887.108	14276	673.476	18663	702.926	14186	700.732	12298	446.89	6460	399.054	9165	462.969	18427	948.026	9493	477.656	8084	494.812	17757	886.153	13904	834.325
SYVN1	ENSG00000162298	989	16.6046	1592	23.5627	1184	19.256	2488	17.8272	768	13.7266	1580	23.7608	1476	17.7215	292	4.59793	1748	20.2486	891	17.5454	1299	20.9178	692	11.349	2047	32.8335	1409	27.4924	1605	25.533	1261	24.1212
MRPL49	ENSG00000149792	3653	109.44	4248	112.192	4132	119.914	17339	221.694	3438	109.649	3909	104.897	4985	106.801	4755	133.606	3802	78.5889	2281	80.1508	4987	143.299	5491	160.694	2561	73.3001	1851	64.4471	2887	81.9538	2741	93.5596
HIGD1AP10	ENSG00000254455	0	0	0	0	0	0	0	0	0	0	0	0	0	0	0	0	0	0	0	0	0	0	0	0	0	0	0	0	0	0	0	0
RNU2-23P	ENSG00000222477	0	0	0	0	0	0	0	0	0	0	0	0	0	0	0	0	0	0	0	0	0	0	0	0	0	0	0	0	0	0	0	0
AP003068.17	ENSG00000255058	0	0	0	0	0	0	0	0	0	0	0	0	0	0	0	0	0	0	0	0	0	0	0	0	0	0	0	0	0	0	0	0
SPDYC	ENSG00000204710	0	0	0	0	0	0	0	0	0	0	0	0	0	0	0	0	0	0	0	0	0	0	0	0	5	0.444777	0	0	0	0	0	0
AP003068.18	ENSG00000255200	0	0	0	0	0	0	0	0	0	0	0	0	0	0	0	0	0	0	0	0	0	0	0	0	0	0	0	0	0	0	0	0
PGAM1P8	ENSG00000249251	0	0	0	0	0	0	0	0	0	0	0	0	0	0	0	0	0	0	0	0	0	0	0	0	0	0	0	0	0	0	0	0
AP003068.23	ENSG00000254614	27	1.57384	73	3.7512	46	2.5974	43	1.06971	38	2.35804	24	1.25308	3	0.125055	0	0	60	2.41307	32	2.18777	25	1.39769	0	0	144	8.01913	56	3.79363	0	0	24	1.5939
CAPN1	ENSG00000014216	6516	79.605	10155	109.368	5570	65.9169	9338	48.6872	4419	57.4717	5536	60.5796	4850	42.3725	325	3.72383	7031	59.2649	4294	61.5284	5574	65.3132	2322	27.7104	7548	88.0964	5510	78.2312	8017	92.8037	4503	62.6776
SLC22A20	ENSG00000197847	0	0	0	0	0	0	0	0	0	0	1	0.0207458	0	0	0	0	12	0.191762	0	0	0	0	0	0	35	0.774452	0	0	0	0	0	0
POLA2	ENSG00000014138	2078	33.4867	2131	30.2734	1174	18.3264	968	6.6574	2739	46.9883	2843	41.037	2700	31.1153	233	3.52153	791	8.79478	502	9.48824	731	11.2985	323	5.08453	453	6.97417	367	6.87326	333	5.08471	252	4.62678
CDC42EP2	ENSG00000149798	269	10.123	545	18.0803	360	13.1233	622	9.98965	372	14.9029	475	16.0112	442	11.895	59	2.08237	170	4.41396	189	8.34209	175	6.31642	57	2.09534	1222	43.9336	770	33.6758	1620	57.7654	931	39.9171
DPF2	ENSG00000133884	2392	28.6091	3390	35.7431	3057	35.4177	11049	56.3985	2305	29.3484	3193	34.2068	5443	46.5548	3827	42.9288	3350	27.6445	1807	25.3487	3241	37.1789	2259	26.3925	2389	27.2977	2200	30.5798	2596	29.4199	2315	31.546
TIGD3	ENSG00000173825	27	1.23827	35	1.41504	24	1.06621	26	0.508892	30	1.46468	31	1.27346	58	1.90223	17	0.731219	16	0.506281	8	0.430324	6	0.263923	12	0.537592	81	3.54897	45	2.39846	0	0	16	0.83603
RP11-867O8.5	ENSG00000255478	0	0	0	0	0	0	0	0	0	0	0	0	0	0	0	0	0	0	0	0	0	0	0	0	0	0	0	0	0	0	0	0
SLC25A45	ENSG00000162241	329	3.86481	592	6.13062	376	4.27861	787	3.94556	158	1.97588	133	1.39944	161	1.35251	13	0.143227	440	3.56621	240	3.30673	289	3.25615	64	0.734402	1010	11.335	916	12.5054	801	8.91578	519	6.94626
FRMD8	ENSG00000126391	2521	56.862	4105	81.623	3126	68.3	6997	67.3539	2040	48.9835	3356	67.802	3469	55.9547	367	7.7636	2484	38.6565	1528	40.4229	1949	42.1634	930	20.4905	6546	141.056	5308	139.139	7172	153.279	3896	100.12
NEAT1	ENSG00000245532	26	1.37485	83	3.86911	144	7.37613	259	5.845	126	7.09291	480	22.735	688	26.0169	791	39.229	18098	660.291	6662	413.183	9826	498.35	4606	237.919	18020	910.343	23534	1446.27	33356	1671.29	39070	2353.84
AP000769.1	ENSG00000173727	0	0	0	0	0	0	0	0	0	0	0	0	0	0	0	0	46	4.22595	46	7.18386	14	1.78792	0	0	72	9.15894	78	12.0701	69	8.7054	168	25.4862
MALAT1	ENSG00000251562	93	8.32344	44	3.47155	284	24.6219	100	3.81963	206	19.6272	475	38.0789	200	12.8007	2656	222.944	19512	1204.88	9092	954.408	6942	595.908	1945	170.044	7939	678.817	9629	1001.54	5610	475.748	8620	878.979
AP000769.7	ENSG00000270117	0	0	0	0	0	0	0	0	0	0	0	0	0	0	0	0	0	0	0	0	0	0	0	0	0	0	0	0	0	0	0	0
SNRPGP19	ENSG00000270526	0	0	0	0	0	0	0	0	0	0	0	0	0	0	0	0	0	0	0	0	0	0	0	0	0	0	0	0	0	0	0	0
SCYL1	ENSG00000142186	3976	89.2872	6503	128.738	2883	62.7148	5864	56.2003	3019	72.1732	4604	92.6081	2900	46.5719	876	18.4499	5022	77.8109	2685	70.7199	3637	78.3358	2106	46.1979	5116	109.759	3178	82.9403	6564	139.671	3360	85.9672
LTBP3	ENSG00000168056	1385	12.4101	2951	23.3102	1206	10.4678	5041	19.2772	896	8.54682	1541	12.368	981	6.28605	622	5.22714	3007	18.5901	1390	14.6082	1436	12.3411	1038	9.08541	925	7.91835	1026	10.6842	2194	18.6276	1808	18.4576
SSSCA1-AS1	ENSG00000260233	0	0	0	0	0	0	0	0	0	0	0	0	0	0	0	0	0	0	0	0	0	0	0	0	0	0	0	0	0	0	0	0
SSSCA1	ENSG00000173465	851	39.1061	1189	48.1667	945	42.0658	5434	106.57	1177	57.5787	1403	57.7489	1636	53.7628	1281	55.2092	1122	35.5737	539	29.0508	1149	50.6418	1366	61.3178	1503	65.9844	952	50.8418	1664	72.454	1533	80.2617
FAM89B	ENSG00000176973	1967	124.487	2753	153.595	1502	92.0818	5196	140.343	1516	102.139	1802	102.152	1129	51.0974	1641	97.4041	1495	65.2805	818	60.7196	1050	63.736	994	61.451	1735	104.903	878	64.578	1416	84.9139	1380	99.5065
EHBP1L1	ENSG00000173442	2285	35.3176	4339	59.1213	2178	32.6095	2770	18.272	1680	27.6429	2947	40.7996	2263	25.0134	148	2.14543	4550	48.5218	2401	43.5262	2225	32.9844	503	7.5944	5561	82.1153	4097	73.5935	8488	124.309	5845	102.93
AP001362.1	ENSG00000269018	0	0	0	0	0	0	0	0	0	0	0	0	0	0	0	0	0	0	0	0	0	0	0	0	0	0	0	0	0	0	0	0
KCNK7	ENSG00000173338	0	0	5	0.26022	0	0	26	0.655081	1	0.0628478	2	0.10576	1	0.0422185	1	0.0553691	6	0.244395	11	0.76167	3	0.16987	5	0.288344	0	0	3	0.205831	0	0	0	0
MAP3K11	ENSG00000173327	6121	82.5502	10498	124.811	5074	66.287	18497	106.463	4775	68.5551	6208	74.9926	5722	55.1857	3196	40.425	7293	67.8615	3412	53.9709	6177	79.9002	4103	54.0528	5227	67.3465	3396	53.227	7162	91.5217	4859	74.661
PCNXL3	ENSG00000197136	1636	18.9363	4219	43.0498	1291	14.4751	6882	33.996	1738	21.4157	3521	36.5047	1693	14.0137	2050	22.2542	3435	27.4321	1647	22.3594	2252	25.0008	1994	22.5454	2359	26.0859	1708	22.9757	2423	26.5741	2198	28.9861
MIR4690	ENSG00000266041	0	0	0	0	0	0	0	0	0	0	0	0	0	0	0	0	0	0	0	0	0	0	0	0	0	0	0	0	0	0	0	0
SIPA1	ENSG00000213445	1890	37.3602	3661	63.7966	1170	22.4035	1787	15.0756	1123	23.6319	1557	27.5682	892	12.6094	84	1.55731	2480	33.8237	1223	28.355	1192	22.5995	487	9.40368	3821	72.1592	3132	71.9513	4846	90.7665	3656	82.3389
MIR4489	ENSG00000265874	0	0	0	0	0	0	0	0	0	0	0	0	0	0	0	0	0	0	0	0	0	0	0	0	0	0	0	0	0	0	0	0
RELA	ENSG00000173039	3407	57.5361	4824	71.8167	3360	54.9655	12152	87.5825	2707	48.6661	3675	55.59	5094	61.5191	3036	48.0859	4196	48.8905	2439	48.3097	5479	88.745	4707	77.6486	5116	82.5402	3877	76.0909	7586	121.388	6436	123.833
RN7SL309P	ENSG00000239356	0	0	0	0	0	0	0	0	0	0	0	0	0	0	0	0	0	0	0	0	0	0	0	0	0	0	0	0	0	0	0	0
KAT5	ENSG00000172977	2824	69.8235	3677	80.1458	2383	57.0747	6966	73.5059	2299	60.5127	2811	62.2543	3272	57.854	1668	38.6795	3769	64.2961	2293	66.496	3870	91.7746	2309	55.7676	3643	86.0525	2629	75.5434	4880	114.328	2990	84.2286
RNASEH2C	ENSG00000172922	2426	60.5508	3310	72.8295	1376	33.2683	3520	37.495	2457	65.2837	2742	61.3011	1617	28.8617	310	7.25669	4550	78.3541	1759	51.4932	1810	43.3294	1649	40.2042	3573	85.198	2743	79.5654	4032	95.3551	2455	69.8123
KRT8P26	ENSG00000214659	0	0	0	0	0	0	0	0	0	0	0	0	0	0	0	0	0	0	0	0	0	0	0	0	0	0	0	0	0	0	0	0
RP11-770G2.2	ENSG00000255557	0	0	0	0	0	0	0	0	0	0	0	0	0	0	0	0	0	0	0	0	0	0	0	0	0	0	0	0	0	0	0	0
AP5B1	ENSG00000254470	2085	39.9898	3965	67.0404	2237	41.5616	6890	56.3981	1439	29.3815	2630	45.1825	2145	29.4208	855	15.38	5717	75.6542	2618	58.8935	4127	75.9193	2806	52.5717	5186	95.0261	3275	73.0001	6004	109.113	6796	148.507
AP001266.1	ENSG00000175827	0	0	0	0	0	0	0	0	49	2.1711	0	0	0	0	0	0	0	0	48	2.3432	0	0	0	0	0	0	44	2.12831	477	18.8116	0	0
OVOL1	ENSG00000172818	1	0.0239735	0	0	0	0	8	0.0818507	1	0.0255212	0	0	0	0	0	0	640	10.586	284	7.98553	508	11.6807	1109	25.9707	797	18.2539	547	15.2401	1535	34.8685	1136	31.0285
OVOL1-AS1	ENSG00000255120	0	0	0	0	0	0	0	0	0	0	1	0.120659	0	0	0	0	0	0	0	0	0	0	0	0	0	0	0	0	0	0	0	0
RP11-770G2.5	ENSG00000255404	0	0	0	0	1	0.0856171	0	0	0	0	0	0	0	0	0	0	1	0.0609817	0	0	0	0	0	0	0	0	0	0	0	0	0	0
CFL1	ENSG00000172757	37826	694.459	42198	682.965	39873	709.117	123700	969.232	52648	1028.98	52808	868.415	64230	843.291	36466	627.902	25485	322.821	17244	371.32	29408	517.841	35168	630.703	35332	619.714	27328	583.087	50992	887.059	50512	1056.58
SNX32	ENSG00000172803	46	1.07025	28	0.574294	22	0.495828	15	0.148943	34	0.842123	54	1.12536	9	0.149745	2	0.0436419	150	2.4079	63	1.71918	45	1.00418	0	0	90	2.00049	148	4.00181	115	2.53523	34	0.901272
MUS81	ENSG00000172732	1049	17.6763	1482	22.0147	637	10.3977	767	5.51585	567	10.1711	804	12.1351	637	7.67605	104	1.6436	1881	21.8688	822	16.2458	925	14.9497	359	5.90923	1249	20.1069	1055	20.6603	1815	28.9792	1063	20.408
EFEMP2	ENSG00000172638	0	0	8	0.120578	0	0	3	0.0218902	2	0.0364021	7	0.1072	0	0	3	0.0481056	325	3.83381	179	3.5895	152	2.49255	170	2.8392	215	3.51182	220	4.37137	569	9.21792	274	5.33738
CTSW	ENSG00000172543	1	0.0536788	0	0	0	0	0	0	0	0	0	0	0	0	0	0	0	0	7	0.440713	0	0	1	0.0524353	32	1.64104	3	0.187151	0	0	0	0
FIBP	ENSG00000172500	2659	73.1751	2762	67.0068	1569	41.8264	1611	18.9209	3636	106.522	3040	74.9359	2454	48.2951	317	8.18186	2520	47.8484	1470	47.4479	1217	32.1226	408	10.968	3194	83.9744	2482	79.3809	3746	97.6804	1914	60.012
CCDC85B	ENSG00000175602	3153	236.344	5689	375.93	2900	210.572	15270	488.496	2606	207.953	3500	234.996	2579	138.247	1418	99.6884	1588	82.1282	699	61.4543	1152	82.8224	858	62.8245	5071	363.146	3177	276.762	6132	435.529	5323	454.599
FOSL1	ENSG00000175592	16	0.782396	11	0.474187	3	0.142105	86	1.79476	34	1.76993	52	2.27762	95	3.32211	29	1.33	955	32.2204	691	39.6314	924	43.3364	1439	68.7367	7668	358.225	5519	313.643	9044	419.046	8168	455.065
C11orf68	ENSG00000175573	1209	63.3499	1668	77.0487	538	27.3076	2084	46.6035	495	27.6118	638	29.9441	406	15.2135	179	8.79671	1791	64.7495	854	52.4846	704	35.3807	664	33.9867	2090	104.624	1455	88.6036	1989	98.7526	1734	103.519
DRAP1	ENSG00000175550	2426	153.431	2924	163.024	2226	136.374	3604	97.2769	2957	199.088	2757	156.182	2242	101.401	320	18.9811	3328	145.221	1732	128.477	2523	153.044	1813	112.006	6475	391.228	4185	307.601	6937	415.709	4230	304.8
TSGA10IP	ENSG00000175513	0	0	0	0	0	0	0	0	0	0	0	0	0	0	0	0	0	0	0	0	0	0	0	0	0	0	0	0	0	0	0	0
SART1	ENSG00000175467	4432	94.6005	6527	122.817	3808	78.7359	9359	85.2559	4799	109.047	6440	123.126	7044	107.522	2363	47.3048	5599	82.4566	3108	77.8089	5279	108.074	2937	61.2377	6708	136.79	4036	100.118	8719	176.341	6086	148.005
RP11-1167A19.6	ENSG00000254867	0	0	0	0	0	0	0	0	0	0	0	0	0	0	0	0	0	0	0	0	0	0	0	0	0	0	0	0	0	0	0	0
EIF1AD	ENSG00000175376	1222	33.892	1704	41.6625	1055	28.344	3975	47.0506	1458	43.0481	1831	45.4868	2305	45.7172	3819	99.3398	1515	28.9908	846	27.5202	1359	36.151	1696	45.9487	1662	44.0376	1331	42.9016	1959	51.4819	1683	53.1816
BANF1	ENSG00000175334	14628	820.536	14054	694.965	14134	767.999	39151	937.254	16200	967.383	15449	776.219	21605	866.663	21440	1127.94	8348	323.085	4133	271.915	8066	433.956	11280	618.078	7090	379.95	5529	360.436	6760	359.297	8689	555.308
CST6	ENSG00000175315	0	0	0	0	0	0	0	0	0	0	0	0	0	0	0	0	2	0.16776	0	0	0	0	0	0	2	0.232292	1	0.141288	8	0.921555	0	0
CATSPER1	ENSG00000175294	1	0.0343409	7	0.211914	9	0.299389	9	0.131903	0	0	0	0	0	0	0	0	0	0	0	0	7	0.23056	0	0	1	0.0328079	3	0.11973	0	0	0	0
GAL3ST3	ENSG00000175229	0	0	0	0	0	0	0	0	0	0	0	0	0	0	0	0	0	0	43	1.87575	0	0	0	0	0	0	0	0	0	0	0	0
SF3B2	ENSG00000087365	19365	182.428	25023	207.809	20310	185.339	67472	271.269	16234	162.806	20715	174.796	28480	191.866	23410	206.835	15300	99.4459	9061	100.116	18412	166.36	11442	105.292	18997	170.973	13261	145.184	21399	191.013	18246	195.836
snoU13_285	ENSG00000238752	0	0	0	0	0	0	0	0	0	0	0	0	0	0	0	0	0	0	0	0	0	0	0	0	0	0	0	0	0	0	0	0
RP11-1167A19.2	ENSG00000255038	0	0	0	0	0	0	0	0	0	0	0	0	0	0	0	0	0	0	0	0	0	0	0	0	0	0	0	0	0	0	0	0
PACS1	ENSG00000175115	3188	32.5516	5089	45.8075	4095	40.5033	6327	27.5711	1632	17.7397	2136	19.5356	3408	24.885	372	3.56242	2554	17.9927	1660	19.88	2268	22.2112	807	8.04913	2406	23.4702	1832	21.7395	3836	37.1131	2794	32.5036
snoU13_286	ENSG00000238763	0	0	0	0	0	0	0	0	0	0	0	0	0	0	0	0	0	0	0	0	0	0	0	0	0	0	0	0	0	0	0	0
RP11-755F10.1	ENSG00000255320	0	0	0	0	0	0	0	0	0	0	0	0	0	0	0	0	0	0	0	0	0	0	0	0	0	0	0	0	0	0	0	0
KLC2	ENSG00000174996	1595	26.862	2727	40.4867	1326	21.6323	1636	11.7588	2100	37.6502	3256	49.1171	3084	37.1428	222	3.50653	3699	42.9816	1960	38.7158	2328	37.6041	1070	17.6028	2445	39.339	1587	31.0616	2351	37.5167	1188	22.7953
RP11-755F10.3	ENSG00000254461	0	0	0	0	0	0	0	0	0	0	0	0	0	0	0	0	0	0	0	0	0	0	0	0	0	0	0	0	0	0	0	0
RP11-867G23.1	ENSG00000254855	0	0	0	0	0	0	0	0	0	0	0	0	0	0	0	0	0	0	0	0	0	0	0	0	0	0	0	0	0	0	0	0
RP11-867G23.2	ENSG00000254762	0	0	0	0	0	0	0	0	0	0	2	0.607731	0	0	0	0	0	0	0	0	0	0	0	0	0	0	0	0	0	0	0	0
RAB1B	ENSG00000174903	8702	400.083	12743	516.48	9492	422.738	27601	541.574	10317	504.958	12219	503.197	12685	417.066	3915	168.815	10708	339.673	6315	340.533	11608	511.874	8572	384.977	8112	356.309	5994	320.271	10580	460.905	7634	399.885
RP11-867G23.3	ENSG00000245156	0	0	0	0	0	0	0	0	0	0	0	0	0	0	0	0	0	0	0	0	0	0	0	0	0	0	0	0	0	0	0	0
RP11-867G23.4	ENSG00000254452	3	0.469986	5	0.690532	2	0.303512	7	0.468019	0	0	3	0.420975	5	0.560166	0	0	0	0	0	0	0	0	7	1.07123	0	0	0	0	0	0	0	0
CNIH2	ENSG00000174871	223	9.94542	340	13.3674	103	4.44977	244	4.64419	189	8.97327	124	4.95349	44	1.40331	4	0.167312	27	0.830813	4	0.209234	5	0.213876	6	0.261391	29	1.23562	12	0.621969	36	1.5213	20	1.01625
YIF1A	ENSG00000174851	2156	83.942	3059	104.993	1780	67.1325	4228	70.2534	2837	117.587	3121	108.842	2528	70.3867	222	8.10646	1664	44.6997	1045	47.7201	1380	51.5328	698	26.5465	4086	151.983	2907	131.536	4101	151.291	2694	119.503
TMEM151A	ENSG00000179292	0	0	11	0.349255	3	0.104665	21	0.32279	2	0.0766832	12	0.387126	6	0.154538	2	0.0675581	21	0.521843	4	0.168972	14	0.483618	7	0.246274	12	0.412903	11	0.460428	10	0.341267	10	0.410346
RP11-867G23.13	ENSG00000254458	0	0	0	0	0	0	0	0	0	0	0	0	0	0	0	0	0	0	0	0	0	0	0	0	0	0	0	0	0	0	0	0
CD248	ENSG00000174807	0	0	2	0.0636002	0	0	1	0.015395	3	0.115205	7	0.226177	2	0.0515931	0	0	12	0.298663	35	1.48082	7	0.242187	0	0	90	3.10161	87	3.64726	206	7.04109	394	16.1929
RIN1	ENSG00000174791	224	3.77937	543	8.07645	327	5.34443	826	5.94775	351	6.30447	408	6.16598	510	6.15353	59	0.933621	439	5.11042	247	4.8879	405	6.55391	198	3.2633	690	11.1221	583	11.4316	650	10.3915	884	16.9932
RP11-867G23.12	ENSG00000254756	0	0	0	0	0	0	0	0	0	0	0	0	0	0	0	0	0	0	0	0	0	0	0	0	0	0	0	0	0	0	0	0
BRMS1	ENSG00000174744	3284	120.536	3739	120.982	3388	120.459	11119	174.173	3978	155.435	3745	123.122	4936	129.56	2181	75.0787	4114	104.184	2433	104.739	4312	151.798	3099	111.111	3588	125.815	2667	113.764	4797	166.831	2896	121.105
B3GNT1	ENSG00000174684	1450	64.5739	1996	78.3609	1521	65.6146	4033	76.6512	1305	61.8686	1491	59.4755	1688	53.7582	578	24.1415	2024	62.19	1072	55.9936	1565	66.8464	981	42.6755	524	22.294	339	17.5452	508	21.4362	293	14.8665
RP11-867G23.8	ENSG00000255468	6	0.359509	8	0.422569	11	0.638459	12	0.30686	52	3.3169	22	1.18073	13	0.557038	2	0.112392	12	0.49609	0	0	11	0.632157	5	0.29265	28	1.60281	8	0.557079	0	0	0	0
SLC29A2	ENSG00000174669	52	1.76406	59	1.76446	61	2.00457	36	0.521212	643	23.2216	782	23.7623	778	18.8744	31	0.986323	212	4.96212	55	2.1884	63	2.04986	30	0.994151	56	1.81495	23	0.90679	14	0.45002	59	2.28041
RP11-867G23.9	ENSG00000254736	0	0	0	0	0	0	0	0	0	0	0	0	0	0	0	0	0	0	0	0	0	0	0	0	0	0	0	0	0	0	0	0
RNU1-84P	ENSG00000202317	0	0	0	0	0	0	0	0	0	0	0	0	0	0	0	0	0	0	0	0	0	0	0	0	0	0	0	0	0	0	0	0
RP11-867G23.10	ENSG00000254510	11	0.763167	4	0.244645	3	0.201619	3	0.088828	1	0.073858	8	0.497151	0	0	0	0	0	0	0	0	8	0.532343	0	0	0	0	3	0.24189	51	3.35268	9	0.711411
NPAS4	ENSG00000174576	0	0	0	0	0	0	0	0	0	0	2	0.0482777	1	0.0192721	0	0	4	0.0743749	0	0	1	0.0258476	7	0.184274	0	0	5	0.156597	32	0.817126	0	0
SNORA43_4	ENSG00000201733	0	0	0	0	0	0	0	0	0	0	0	0	0	0	0	0	0	0	0	0	0	0	0	0	0	0	0	0	0	0	0	0
MRPL11	ENSG00000174547	2420	87.9491	2285	73.207	2402	84.5613	3018	46.8098	4662	180.368	4314	140.432	5397	140.266	1392	47.4464	2562	64.2416	1150	49.0195	2035	70.9341	1411	50.0915	1774	61.5938	1089	45.9952	1687	58.0932	753	31.179
CTD-3074O7.7	ENSG00000254596	0	0	0	0	0	0	0	0	0	0	0	0	0	0	0	0	0	0	0	0	0	0	0	0	0	0	0	0	0	0	0	0
PELI3	ENSG00000174516	431	10.4466	690	14.7433	314	7.37239	374	3.86874	627	16.1783	908	19.713	582	10.0879	21	0.477378	918	15.3518	440	12.5084	646	15.0177	161	3.81191	283	6.55314	243	6.84496	188	4.31766	160	4.41842
CTD-3074O7.5	ENSG00000255517	69	3.47348	74	3.28396	40	1.95056	132	2.83591	4	0.214361	19	0.856724	28	1.00799	7	0.330493	43	1.4935	52	3.07025	40	1.9313	18	0.885136	12	0.577118	6	0.351024	1	0.0476991	36	2.06476
DPP3	ENSG00000254986	3218	74.6261	4267	87.2323	2596	58.3166	4254	42.1021	1802	44.4867	2182	45.3243	1781	29.536	133	2.8927	2892	46.2727	1559	42.4039	2433	54.1155	979	22.1773	4161	92.187	2768	74.6002	2009	44.1447	866	22.8809
CTD-3074O7.11	ENSG00000256349	83	2.15921	7	0.160533	53	1.3356	0	0	0	0	0	0	0	0	0	0	47	0.8436	89	2.71558	18	0.449122	0	0	10	0.248533	31	0.937234	9	0.221847	0	0
BBS1	ENSG00000174483	576	8.64927	1113	14.7334	196	2.85099	727	4.659	287	4.58785	419	5.63563	197	2.11547	70	0.985831	2046	21.1975	1003	17.665	1033	14.8776	228	3.34436	906	12.9973	572	9.9821	465	6.61613	399	6.82623
ZDHHC24	ENSG00000174165	766	20.2759	1108	25.8548	650	16.6666	2969	33.54	349	9.83439	380	9.00961	354	6.70097	78	1.93639	1909	34.8641	924	28.6865	1214	30.8208	591	15.2813	616	15.5775	462	14.2122	463	11.6125	309	9.31882
CTD-3074O7.12	ENSG00000269990	0	0	0	0	0	0	0	0	0	0	0	0	0	0	0	0	0	0	0	0	0	0	0	0	0	0	0	0	0	0	0	0
ACTN3	ENSG00000248746	0	0	0	0	0	0	0	0	0	0	1	0.0235005	0	0	1	0.0246067	0	0	0	0	0	0	0	0	0	0	0	0	0	0	0	0
CTD-3074O7.2	ENSG00000250105	0	0	0	0	0	0	0	0	0	0	0	0	0	0	0	0	0	0	0	0	0	0	0	0	0	0	0	0	0	0	0	0
CTSF	ENSG00000174080	3710	118.21	4469	125.528	1718	53.0256	5666	77.0475	3301	111.969	3407	97.2352	1654	37.6876	1372	40.9998	9209	202.448	4116	153.819	7099	216.946	7574	235.736	1491	45.3863	1182	43.769	4164	125.714	4492	163.069
CCDC87	ENSG00000182791	15	0.474823	21	0.586016	48	1.47185	126	1.70221	15	0.505478	15	0.425307	40	0.905489	9	0.267196	65	1.41963	58	2.15339	82	2.48959	30	0.927647	14	0.423385	29	1.06686	0	0	7	0.252458
CCS	ENSG00000173992	711	26.5185	937	30.8084	532	19.2209	627	9.98041	618	24.5379	731	24.4212	580	15.47	34	1.18934	2642	67.9881	1399	61.2	1403	50.1893	534	19.4555	1196	42.6164	978	42.3923	1419	50.1482	852	36.2051
RNU4-39P	ENSG00000199325	0	0	0	0	0	0	0	0	0	0	0	0	0	0	0	0	0	0	0	0	0	0	0	0	0	0	0	0	0	0	0	0
RBM14	ENSG00000239306	3938	92.2973	5787	119.569	4580	103.983	14946	149.5	4427	110.457	5435	114.1	6517	109.231	2569	56.4709	3437	55.5794	1900	52.2302	3794	85.2874	3813	87.2974	3263	73.063	2629	71.6099	4396	97.626	4030	107.614
RBM14-RBM4	ENSG00000248643	49	1.75453	70	2.20959	51	1.76896	472	7.21287	41	1.56285	33	1.0584	57	1.45956	123	4.13064	138	3.4093	51	2.14185	181	6.21609	217	7.59006	100	3.42083	116	4.82716	78	2.64639	161	6.56812
RBM4	ENSG00000173933	6189	98.1074	6865	95.9338	6063	93.1003	19395	131.212	6778	114.381	6896	97.9151	9113	103.306	8251	122.669	7506	82.0939	4657	86.5849	6212	94.4468	10317	159.755	4664	70.6328	3833	70.6137	5755	86.4412	6114	110.423
RBM4B	ENSG00000173914	748	15.9586	972	18.2814	484	10.0028	886	8.0673	434	9.85718	679	12.9758	678	10.3444	179	3.58173	1707	25.1274	836	20.9196	904	18.4985	412	8.5864	726	14.7978	655	16.2406	305	6.16576	232	5.63938
RP11-658F2.8	ENSG00000258297	0	0	0	0	0	0	0	0	0	0	0	0	0	0	0	0	0	0	0	0	0	0	0	0	0	0	0	0	0	0	0	0
SPTBN2	ENSG00000173898	3559	35.9657	6998	62.3425	3322	32.5194	5570	24.0224	2789	30.004	5005	45.3039	5537	40.0146	350	3.31723	4019	28.022	2225	26.3721	2848	27.6042	1084	10.7007	1880	18.1504	1351	15.8666	2010	19.2465	1725	19.861
RN7SL12P	ENSG00000239553	0	0	0	0	0	0	0	0	0	0	0	0	0	0	0	0	0	0	0	0	0	0	0	0	0	0	0	0	0	0	0	0
C11orf80	ENSG00000173715	419	9.78061	445	9.15719	292	6.60263	225	2.24149	338	8.39922	323	6.75345	212	3.53892	6	0.131356	420	6.76429	263	7.20049	327	7.32106	108	2.46262	308	6.86862	361	9.79328	718	15.8807	322	8.56365
RP11-658F2.3	ENSG00000213409	0	0	0	0	0	0	0	0	0	0	0	0	0	0	0	0	0	0	0	0	0	0	0	0	0	0	0	0	0	0	0	0
FTLP6	ENSG00000254984	0	0	0	0	0	0	0	0	0	0	0	0	0	0	0	0	0	0	0	0	0	0	0	0	0	0	0	0	0	0	0	0
RCE1	ENSG00000173653	893	27.5127	1326	36.0143	781	23.3086	3069	40.3534	867	28.4362	1038	28.6451	1121	24.6985	781	22.5674	786	16.708	408	14.7434	902	26.654	517	15.5594	965	28.4038	575	20.5882	847	24.7263	795	27.9062
PC	ENSG00000173599	991	15.4283	1640	22.508	697	10.5114	1458	9.68731	1008	16.7061	1548	21.5867	1160	12.9147	86	1.25571	1758	18.8836	971	17.7304	797	11.9008	214	3.25446	600	8.92405	475	8.59422	1205	17.7756	554	9.82663
LRFN4	ENSG00000173621	1082	35.3042	2059	59.2251	1030	32.5551	5558	77.3962	703	24.4188	1021	29.8398	748	17.4536	384	11.7511	417	9.38765	159	6.08487	232	7.26042	187	5.96022	853	26.5898	556	21.0835	1467	45.3549	662	24.6098
RNU7-23P	ENSG00000239099	0	0	0	0	0	0	0	0	0	0	0	0	0	0	0	0	0	0	0	0	0	0	0	0	0	0	0	0	0	0	0	0
MIR3163	ENSG00000266423	0	0	0	0	0	0	0	0	0	0	0	0	0	0	0	0	0	0	0	0	0	0	0	0	0	0	0	0	0	0	0	0
C11orf86	ENSG00000173237	0	0	0	0	0	0	0	0	0	0	0	0	0	0	0	0	0	0	0	0	0	0	0	0	0	0	0	0	0	0	0	0
U3_52	ENSG00000252709	0	0	0	0	0	0	0	0	0	0	0	0	0	0	0	0	0	0	0	0	0	0	0	0	0	0	0	0	0	0	0	0
SYT12	ENSG00000173227	75	0.639016	97	0.728571	72	0.594245	331	1.20359	0	0	9	0.0686853	0	0	0	0	17	0.0999357	30	0.299796	5	0.0408597	19	0.158134	16	0.130238	21	0.20794	0	0	42	0.407709
RHOD	ENSG00000173156	0	0	0	0	0	0	2	0.0622615	432	33.5461	468	30.5777	457	23.839	57	3.89952	1087	54.7065	652	55.7815	722	50.5126	244	17.386	334	23.2756	288	24.4146	153	10.5748	98	8.14452
KDM2A	ENSG00000173120	3174	28.5511	5113	40.5454	3357	29.2516	15856	60.8711	1676	16.0495	3564	28.7161	4000	25.7312	4544	38.3356	6436	39.9442	3170	33.4449	4793	41.3521	3905	34.313	4232	36.3688	3278	34.2684	3628	30.9227	3062	31.3814
AP001885.1	ENSG00000179038	0	0	0	0	0	0	0	0	0	0	0	0	0	0	0	0	0	0	0	0	0	0	0	0	0	0	0	0	0	0	0	0
snoU13_287	ENSG00000238892	0	0	0	0	0	0	0	0	0	0	0	0	0	0	0	0	0	0	0	0	0	0	0	0	0	0	0	0	0	0	0	0
ADRBK1	ENSG00000173020	1786	24.7264	3216	39.2505	1270	17.032	2539	15.0018	2249	33.1466	3061	37.9589	2753	27.2564	386	5.01203	4048	38.667	1953	31.7129	2807	37.2731	1418	19.1768	2541	33.6086	1625	26.1457	3222	42.2667	2125	33.5188
ANKRD13D	ENSG00000172932	822	11.4179	1369	16.7636	504	6.78153	1519	9.0048	908	13.4267	1183	14.7187	785	7.79772	413	5.38037	2139	20.4997	1134	18.4749	1134	15.1078	459	6.228	2116	28.08	1717	27.7175	2031	26.7312	1632	25.8277
SSH3	ENSG00000172830	564	14.2935	991	22.1402	295	7.24207	702	7.59271	496	13.3817	891	20.2259	436	7.90183	126	2.99486	1221	21.3499	744	22.1149	597	14.5113	349	8.63982	1001	24.2359	678	19.969	853	20.4834	559	16.1406
POLD4	ENSG00000175482	749	22.6675	998	26.6258	844	24.7427	1760	22.7319	532	17.1397	512	13.8791	536	11.6003	178	5.0523	1645	34.3486	843	29.9229	956	27.7494	560	16.555	2017	58.3169	1492	52.4758	2941	84.3355	1251	43.135
AP003419.11	ENSG00000256514	30	3.89341	32	3.66108	0	0	0	0	0	0	12	1.39496	0	0	0	0	0	0	0	0	18	2.24056	12	1.52129	0	0	1	0.150827	13	1.59863	0	0
RN7SKP239	ENSG00000201684	0	0	0	0	0	0	0	0	0	0	0	0	0	0	0	0	0	0	0	0	0	0	0	0	0	0	0	0	0	0	0	0
CLCF1	ENSG00000175505	6	0.278773	19	0.778221	3	0.135022	96	1.90359	18	0.890312	30	1.24851	13	0.431943	15	0.65364	225	7.21279	212	11.5529	182	8.11046	236	10.7111	1136	50.4249	1003	54.1589	798	35.1315	1128	59.7117
RAD9A	ENSG00000172613	369	10.7241	631	16.1664	317	8.92435	756	9.37688	605	18.7181	829	21.5805	664	13.8002	364	9.92165	526	10.5473	230	7.84003	462	12.8781	150	4.25841	235	6.52484	205	6.92401	116	3.19439	225	7.45021
RNU6-1238P	ENSG00000253024	0	0	0	0	0	0	0	0	0	0	0	0	0	0	0	0	0	0	0	0	0	0	0	0	0	0	0	0	0	0	0	0
PPP1CA	ENSG00000172531	11656	396.733	14364	430.997	8848	291.727	12457	180.952	11651	422.166	11516	351.093	9674	235.472	1463	46.7026	7996	187.777	4189	167.23	5475	178.734	3068	102.006	7536	245.051	5855	231.604	9434	304.256	4298	166.674
TBC1D10C	ENSG00000175463	0	0	0	0	0	0	0	0	0	0	0	0	0	0	0	0	30	0.381227	25	0.540052	9	0.158986	17	0.305852	22	0.387107	3	0.0642142	0	0	26	0.545589
CARNS1	ENSG00000172508	3	0.0488222	1	0.0143465	0	0	0	0	14	0.242546	5	0.0728848	0	0	0	0	15	0.168426	2	0.0381751	4	0.0624353	0	0	1	0.0155476	13	0.245871	4	0.0616808	20	0.370832
RPS6KB2	ENSG00000175634	3294	52.27	4140	57.9135	2043	31.4036	2774	18.7861	5809	98.1298	5581	79.3254	4082	46.3218	1284	19.1092	2313	25.3236	1378	25.6468	2131	32.433	1279	19.8253	934	14.1593	800	14.7533	808	12.1488	559	10.1063
AP003419.16	ENSG00000255949	1	0.196327	2	0.346147	0	0	0	0	0	0	4	0.703416	0	0	0	0	0	0	0	0	0	0	0	0	0	0	0	0	0	0	0	0
PTPRCAP	ENSG00000213402	10	0.714194	11	0.692563	4	0.276732	91	2.7737	4	0.304121	22	1.40738	23	1.1747	17	1.13871	61	3.00585	59	4.94223	43	2.9455	131	9.13921	28	1.91047	26	2.15804	31	2.09784	66	5.37046
CORO1B	ENSG00000172725	4489	140.033	7195	197.862	2610	78.8685	5893	78.4547	4278	142.067	4914	137.305	3836	85.5741	523	15.3014	6771	145.732	3370	123.301	4925	147.354	1745	53.1737	6845	203.996	4379	158.754	7725	228.335	4422	157.163
GPR152	ENSG00000175514	0	0	0	0	0	0	0	0	0	0	0	0	0	0	0	0	0	0	0	0	0	0	0	0	0	0	0	0	0	0	0	0
CABP4	ENSG00000175544	0	0	0	0	0	0	0	0	0	0	0	0	0	0	0	0	0	0	32	1.28221	0	0	13	0.433829	0	0	1	0.039703	0	0	0	0
CTC-1337H24.1	ENSG00000269913	0	0	0	0	0	0	0	0	0	0	0	0	0	0	0	0	0	0	0	0	0	0	0	0	0	0	0	0	0	0	0	0
CTC-1337H24.2	ENSG00000270169	0	0	0	0	0	0	0	0	0	0	0	0	0	0	0	0	0	0	0	0	0	0	0	0	0	0	0	0	0	0	0	0
TMEM134	ENSG00000172663	320	9.07984	448	11.2061	323	8.87796	461	5.58253	437	13.2002	579	14.7156	472	9.57753	74	1.96928	1053	20.6147	513	17.0726	691	18.8053	456	12.639	672	18.2165	405	13.3553	704	18.9276	750	24.246
AIP	ENSG00000110711	3314	186.461	4347	215.613	3708	202.096	12712	305.246	3365	201.554	3941	198.615	4801	193.175	3155	166.488	4449	172.71	2250	148.481	4462	240.79	3388	186.208	2887	155.185	1924	125.808	3047	162.443	2535	162.504
PITPNM1	ENSG00000110697	1926	27.5577	3078	38.8244	583	8.08049	2116	12.9212	1512	23.0308	1914	24.5301	666	6.81465	129	1.73111	4449	43.9208	2474	41.5184	1743	23.9198	651	9.09889	6125	83.7258	4190	69.6738	6631	89.9	5742	93.6053
CDK2AP2	ENSG00000167797	897	40.9954	1384	55.7607	772	34.1777	2742	53.4825	1103	53.6647	1494	61.1595	1350	44.1224	295	12.6448	1840	58.0205	833	44.6521	1543	67.6368	954	42.5904	2115	92.3464	1526	81.0524	1996	86.4365	1825	95.029
CABP2	ENSG00000167791	0	0	0	0	0	0	0	0	0	0	0	0	0	0	0	0	0	0	2	0.217322	0	0	0	0	0	0	0	0	0	0	0	0
RN7SL59P	ENSG00000244152	0	0	0	0	0	0	0	0	0	0	0	0	0	0	0	0	0	0	0	0	0	0	0	0	0	0	0	0	0	0	0	0
GSTP1	ENSG00000084207	43584	2089.18	54288	2294.04	33065	1535.32	83460	1707.37	28713	1465.2	29845	1281.42	23163	794.01	4631	208.195	15957	527.741	9981	561.147	11403	524.254	7485	350.478	2575	117.921	1916	106.736	1758	79.8475	1162	63.4608
C11orf72	ENSG00000184224	0	0	0	0	0	0	0	0	0	0	0	0	0	0	0	0	12	0.313878	0	0	0	0	0	0	22	0.796797	1	0.0440582	0	0	0	0
RP11-655M14.12	ENSG00000255119	0	0	0	0	0	0	0	0	0	0	0	0	0	0	0	0	0	0	0	0	0	0	0	0	0	0	0	0	0	0	0	0
NDUFV1	ENSG00000167792	6191	137.522	8530	167.036	4801	103.306	11009	104.367	6662	157.539	7035	139.974	5324	84.5733	1131	23.5626	5998	91.9263	3261	84.9606	4357	92.827	2478	53.7693	5508	116.889	4516	116.583	7577	159.479	4958	125.479
DOC2GP	ENSG00000231793	0	0	1	0.0515165	0	0	0	0	0	0	0	0	0	0	0	0	31	1.24991	9	0.61687	0	0	1	0.0570844	0	0	1	0.067915	0	0	0	0
RP11-655M14.13	ENSG00000255318	0	0	0	0	0	0	0	0	0	0	0	0	0	0	0	0	14	1.07257	0	0	0	0	0	0	0	0	0	0	0	0	0	0
NUDT8	ENSG00000167799	193	12.0738	263	14.5042	71	4.30257	134	3.57761	79	5.26119	122	6.83625	23	1.02896	2	0.117345	192	8.28723	124	9.09836	109	6.54015	62	3.78878	41	2.4504	26	1.89029	29	1.71901	12	0.855301
TBX10	ENSG00000167800	0	0	0	0	0	0	0	0	0	0	0	0	0	0	0	0	3	0.123382	0	0	0	0	0	0	0	0	0	0	0	0	0	0
ACY3	ENSG00000132744	0	0	0	0	0	0	0	0	0	0	0	0	0	0	0	0	0	0	0	0	0	0	0	0	0	0	0	0	0	0	0	0
AP003385.2	ENSG00000227834	0	0	0	0	0	0	0	0	0	0	0	0	0	0	0	0	0	0	0	0	0	0	0	0	0	0	0	0	0	0	0	0
ALDH3B2	ENSG00000132746	0	0	0	0	1	0.0276304	2	0.0243465	0	0	0	0	0	0	0	0	0	0	0	0	0	0	0	0	0	0	0	0	26	0.702703	1	0.0324979
RPL37P2	ENSG00000239559	0	0	0	0	0	0	0	0	0	0	0	0	0	0	0	0	0	0	0	0	0	0	0	0	0	0	0	0	0	0	0	0
UNC93B5	ENSG00000184795	0	0	0	0	0	0	0	0	0	0	0	0	0	0	0	0	0	0	0	0	0	0	0	0	0	0	0	0	0	0	0	0
RP11-655M14.6	ENSG00000235855	0	0	0	0	0	0	0	0	0	0	0	0	0	0	0	0	0	0	0	0	0	0	0	0	0	0	0	0	0	0	0	0
AP003385.1	ENSG00000266451	0	0	0	0	0	0	0	0	0	0	0	0	0	0	0	0	0	0	0	0	0	0	0	0	0	0	0	0	0	0	0	0
OR7E11P	ENSG00000254447	0	0	0	0	0	0	0	0	0	0	0	0	0	0	0	0	0	0	0	0	0	0	0	0	0	0	0	0	0	0	0	0
RP11-655M14.14	ENSG00000254883	0	0	0	0	0	0	0	0	0	0	0	0	0	0	0	0	0	0	0	0	0	0	0	0	0	0	0	0	0	0	0	0
RP11-655M14.4	ENSG00000255147	0	0	0	0	0	0	0	0	0	0	0	0	0	0	0	0	0	0	0	0	0	0	0	0	0	0	0	0	0	0	0	0
ALG1L8P	ENSG00000227620	0	0	0	0	0	0	0	0	0	0	0	0	0	0	0	0	0	0	0	0	0	0	0	0	0	0	0	0	0	0	0	0
FAM86C2P	ENSG00000160172	166	4.50249	231	5.5234	119	3.12661	62	0.717692	73	2.10784	117	2.84251	90	1.7457	5	0.127193	212	3.96736	167	5.3127	113	2.93966	58	1.53672	246	6.37451	228	7.18701	214	5.49987	111	3.43019
RP11-119D9.4	ENSG00000254792	0	0	0	0	0	0	0	0	0	0	0	0	0	0	0	0	0	0	0	0	0	0	0	0	0	0	0	0	0	0	0	0
RP11-119D9.1	ENSG00000251637	0	0	0	0	0	0	2	0.0198791	0	0	0	0	0	0	0	0	0	0	0	0	0	0	0	0	0	0	6	0.162399	0	0	0	0
RNU6-46P	ENSG00000206587	0	0	0	0	0	0	0	0	0	0	0	0	0	0	0	0	0	0	0	0	0	0	0	0	0	0	0	0	0	0	0	0
RPS3AP40	ENSG00000243672	0	0	0	0	0	0	0	0	0	0	0	0	0	0	0	0	0	0	0	0	0	0	0	0	0	0	0	0	0	0	0	0
AC004924.1	ENSG00000221553	0	0	0	0	0	0	0	0	0	0	0	0	0	0	0	0	0	0	0	0	0	0	0	0	0	0	0	0	0	0	0	0
RP5-903G2.2	ENSG00000254610	0	0	0	0	0	0	0	0	0	0	0	0	0	0	0	0	1	0.139923	0	0	0	0	0	0	0	0	0	0	0	0	0	0
RP5-901A4.4	ENSG00000254850	0	0	0	0	0	0	0	0	0	0	0	0	0	0	0	0	0	0	0	0	0	0	0	0	0	0	0	0	0	0	0	0
RP5-901A4.5	ENSG00000255230	0	0	0	0	0	0	0	0	0	0	0	0	0	0	0	0	0	0	0	0	0	0	0	0	0	0	0	0	0	0	0	0
OR7E1P	ENSG00000255554	0	0	0	0	0	0	0	0	0	0	0	0	0	0	0	0	0	0	0	0	0	0	0	0	0	0	0	0	0	0	0	0
UNC93B1	ENSG00000110057	469	12.5877	826	19.5435	296	7.69568	449	5.14305	130	3.71438	145	3.48588	68	1.30516	15	0.377582	1435	26.5733	717	22.5708	578	14.879	116	3.04125	2489	63.8212	1764	55.0225	1817	46.2085	505	15.4424
ALDH3B1	ENSG00000006534	852	11.8739	1395	17.1388	184	2.48402	496	2.95011	122	1.81003	101	1.2608	50	0.49832	4	0.0522833	1843	17.7216	1115	18.2257	546	7.29831	127	1.72894	2496	33.2328	2209	35.7783	2648	34.9677	600	9.52703
RP5-901A4.1	ENSG00000255306	0	0	1	0.110074	0	0	0	0	0	0	0	0	0	0	0	0	0	0	0	0	0	0	0	0	0	0	0	0	0	0	3	0.426783
NDUFS8	ENSG00000110717	2041	41.6385	2852	51.2923	1795	35.4731	4604	40.0857	2667	57.9223	2812	51.3853	2597	37.8885	925	17.6987	2922	41.1295	1494	35.7485	2346	45.9044	1630	32.4834	3107	60.5565	2117	50.1929	3715	71.8134	2169	50.4153
MIR4691	ENSG00000266737	0	0	0	0	0	0	0	0	0	0	0	0	0	0	0	0	0	0	0	0	0	0	0	0	0	0	0	0	0	0	0	0
TCIRG1	ENSG00000110719	832	17.5118	1453	26.9602	379	7.72734	1906	17.1211	320	7.17016	521	9.82239	175	2.63408	40	0.789616	1339	19.4451	939	23.1808	517	10.4369	221	4.54382	2737	55.0364	2190	53.57	3060	61.0273	1268	30.4073
RP11-802E16.3	ENSG00000255031	8	0.61058	0	0	0	0	2	0.0651455	7	0.568749	2	0.136727	0	0	3	0.214744	3	0.157977	3	0.268552	0	0	5	0.372772	30	2.18746	3	0.266099	0	0	8	0.695654
CHKA	ENSG00000110721	1452	34.5581	1668	34.9969	1057	24.3692	1501	15.2463	1598	40.4884	2404	51.2494	1750	29.7855	1341	29.9336	2699	44.3208	1272	35.5079	1699	38.7838	1259	29.2705	2354	53.525	1974	54.6008	2100	47.3583	1870	50.7079
CTD-2655K5.1	ENSG00000255236	7	0.832367	2	0.209651	0	0	0	0	9	1.13928	2	0.213019	0	0	7	0.780661	0	0	0	0	1	0.114049	0	0	13	1.47682	0	0	0	0	0	0
SUV420H1	ENSG00000110066	256	2.73657	248	2.33706	414	4.28697	612	2.79203	357	4.06262	873	8.35897	740	5.65695	1849	18.5375	3379	24.9217	1785	22.38	1602	16.425	928	9.69028	2351	24.0097	2017	25.0578	927	9.38948	1255	15.2849
C11orf24	ENSG00000171067	2076	56.2421	2985	71.29	1590	41.7267	4496	51.9831	2332	67.2563	3061	74.2795	2704	52.3871	986	25.0529	2436	45.5337	1518	48.2348	1829	47.525	1515	40.0929	3594	93.0206	2842	89.4802	4263	109.432	2812	86.7962
LRP5	ENSG00000162337	1705	25.5235	3742	49.3821	1373	19.9099	3608	23.0507	1481	23.6016	2677	35.8951	1805	19.3231	671	9.42077	1337	13.8092	893	15.6791	924	13.2667	410	5.99544	1445	20.6657	1008	17.5366	1430	20.2837	1131	19.2899
PPP6R3	ENSG00000110075	279	3.08945	338	3.29947	539	5.78161	1025	4.84399	827	9.74885	2577	25.5601	1696	13.4303	3343	34.7185	4175	31.8974	1997	25.9364	2215	23.5248	1616	17.4799	6232	65.9283	5412	69.6473	3309	34.7191	3094	39.0345
NDUFA3P2	ENSG00000254856	0	0	0	0	0	0	0	0	0	0	0	0	0	0	0	0	0	0	0	0	0	0	0	0	0	0	0	0	0	0	0	0
AP000807.2	ENSG00000222339	0	0	0	0	0	0	0	0	0	0	0	0	0	0	0	0	0	0	0	0	0	0	0	0	0	0	0	0	0	0	0	0
AP000807.1	ENSG00000212093	0	0	0	0	0	0	0	0	0	0	0	0	0	0	0	0	0	0	0	0	0	0	0	0	0	0	0	0	0	0	0	0
CTD-2007L18.5	ENSG00000260808	0	0	0	0	0	0	0	0	0	0	0	0	0	0	0	0	0	0	0	0	0	0	0	0	0	0	0	0	0	0	0	0
AP003096.1	ENSG00000266854	0	0	0	0	0	0	0	0	0	0	0	0	0	0	0	0	0	0	0	0	0	0	0	0	0	0	0	0	0	0	0	0
GAL	ENSG00000069482	955	67.7858	1005	62.8856	693	47.6487	2176	65.9168	2719	205.454	3199	203.386	2633	133.65	1071	71.2972	210	10.2843	289	24.0596	219	14.9092	385	26.6942	2828	191.771	1941	160.114	2877	193.495	1498	121.143
MTL5	ENSG00000132749	141	2.23052	301	4.19762	108	1.65498	224	1.51229	75	1.26304	144	2.04042	116	1.31228	27	0.400588	172	1.87731	125	2.31927	78	1.18347	13	0.200887	131	1.97982	113	2.07747	59	0.884368	102	1.83839
CPT1A	ENSG00000110090	2337	32.8475	3444	42.6734	1878	25.5695	1580	9.4777	1344	20.1101	1745	21.969	2073	20.8366	339	4.4688	3043	29.5099	2008	33.1026	2157	29.0783	483	6.63151	4787	64.2798	3553	58.0374	3422	45.5741	1388	22.2272
RP11-757G1.6	ENSG00000250508	0	0	0	0	0	0	0	0	0	0	0	0	0	0	0	0	0	0	0	0	0	0	0	0	0	0	0	0	0	0	0	0
MRPL21	ENSG00000197345	3227	105.405	2618	75.3841	2462	77.8988	3689	51.4246	5620	195.419	4528	132.476	5184	121.09	1248	38.2316	2623	59.1126	1596	61.1432	1707	53.4771	1388	44.2864	2036	63.5338	2108	80.0203	1452	44.9388	926	34.4606
IGHMBP2	ENSG00000132740	633	9.0347	1151	14.4822	819	11.3234	2584	15.74	1301	19.7678	1981	25.326	2399	24.4863	1078	14.4303	1559	15.3524	741	12.4046	1215	16.6326	926	12.9105	1599	21.8035	1026	17.0187	1444	19.5286	1947	31.6612
RP11-757G1.5	ENSG00000255741	0	0	0	0	0	0	0	0	0	0	0	0	0	0	0	0	0	0	0	0	0	0	0	0	0	0	0	0	0	0	0	0
MRGPRD	ENSG00000172938	0	0	0	0	0	0	0	0	0	0	0	0	0	0	0	0	0	0	0	0	0	0	0	0	0	0	0	0	0	0	0	0
RP11-554A11.4	ENSG00000261625	0	0	0	0	0	0	0	0	0	0	0	0	0	0	0	0	0	0	0	0	0	0	0	0	0	0	0	0	0	0	0	0
RP11-554A11.5	ENSG00000261276	0	0	0	0	0	0	0	0	0	0	0	0	0	0	0	0	0	0	0	0	0	0	0	0	0	0	0	0	0	0	0	0
MRGPRF	ENSG00000172935	1	0.033603	5	0.148115	0	0	8	0.114728	0	0	0	0	0	0	0	0	49	1.13605	27	1.06413	32	1.03134	22	0.722141	704	22.6005	355	13.8636	321	10.2206	196	7.50387
RP11-554A11.6	ENSG00000256508	0	0	0	0	0	0	0	0	0	0	0	0	0	0	0	0	0	0	0	0	0	0	0	0	0	0	2	0.100363	0	0	0	0
TPCN2	ENSG00000162341	1156	17.4011	2128	28.2384	579	8.44266	347	2.2292	1658	26.5689	2421	32.6426	787	8.47181	23	0.324709	4093	42.509	1771	31.2674	2192	31.6471	1087	15.9834	3209	46.1482	2485	43.4724	2802	39.9651	1950	33.4429
MIR3164	ENSG00000265539	0	0	0	0	0	0	0	0	0	0	0	0	0	0	0	0	0	0	0	0	0	0	0	0	0	0	0	0	0	0	0	0
RP11-554A11.7	ENSG00000260895	0	0	3	0.392337	0	0	0	0	0	0	0	0	0	0	0	0	9	0.921196	0	0	0	0	18	2.60845	0	0	0	0	0	0	0	0
RP11-554A11.8	ENSG00000261070	0	0	1	0.0821663	0	0	0	0	0	0	0	0	0	0	0	0	0	0	0	0	0	0	0	0	0	0	0	0	0	0	0	0
RP11-554A11.9	ENSG00000259799	0	0	0	0	0	0	1	0.0506175	0	0	0	0	1	0.0848169	0	0	0	0	7	0.97376	0	0	0	0	0	0	0	0	0	0	0	0
MYEOV	ENSG00000172927	1	0.0245409	19	0.41105	10	0.237724	29	0.303732	208	5.43406	179	3.93473	174	3.05368	0	0	6	0.101593	1	0.0287836	13	0.305991	12	0.287669	256	6.00203	263	7.50094	824	19.1607	635	17.7548
IFITM9P	ENSG00000213275	0	0	0	0	0	0	0	0	0	0	0	0	0	0	0	0	0	0	0	0	0	0	0	0	0	0	0	0	0	0	0	0
RP11-211G23.2	ENSG00000260877	0	0	0	0	0	0	0	0	0	0	0	0	0	0	0	0	0	0	0	0	0	0	0	0	0	0	0	0	0	0	4	1.13349
RP11-211G23.1	ENSG00000259854	0	0	0	0	0	0	0	0	0	0	0	0	0	0	0	0	0	0	0	0	0	0	0	0	0	0	0	0	0	0	0	0
AP000439.1	ENSG00000255980	0	0	0	0	0	0	0	0	0	0	0	0	2	0.0555451	0	0	0	0	0	0	0	0	0	0	0	0	0	0	0	0	0	0
AP000439.2	ENSG00000255606	0	0	0	0	0	0	0	0	0	0	0	0	0	0	0	0	0	0	0	0	0	0	0	0	0	0	0	0	0	0	0	0
AP000439.5	ENSG00000261347	0	0	0	0	0	0	0	0	0	0	0	0	0	0	0	0	0	0	0	0	0	0	0	0	0	0	0	0	0	0	0	0
AP000439.3	ENSG00000255774	0	0	0	0	0	0	0	0	0	0	0	0	0	0	0	0	0	0	0	0	0	0	0	0	2	0.242851	0	0	0	0	0	0
CCND1	ENSG00000110092	4212	80.4674	7816	131.633	5993	110.907	8154	66.482	8794	178.85	20831	356.462	16948	231.544	3844	68.8752	19100	251.76	11776	263.866	16473	301.841	6708	125.183	24721	451.195	17821	395.67	14947	270.57	11032	240.125
ORAOV1	ENSG00000149716	472	5.53198	648	6.6952	350	3.97364	785	3.92654	348	4.34198	675	7.0862	491	4.11532	134	1.47296	1477	11.9437	549	7.54685	1009	11.3424	451	5.1634	1121	12.5519	981	13.3622	834	9.26187	655	8.74643
FGF19	ENSG00000162344	3	0.113127	9	0.299183	3	0.109584	17	0.273587	0	0	0	0	0	0	0	0	0	0	0	0	0	0	0	0	0	0	2	0.0876484	0	0	0	0
RP11-300I6.5	ENSG00000256441	0	0	0	0	0	0	0	0	0	0	0	0	0	0	0	0	0	0	0	0	0	0	0	0	0	0	0	0	0	0	0	0
AP001888.1	ENSG00000268351	0	0	0	0	0	0	0	0	0	0	0	0	0	0	0	0	0	0	0	0	0	0	0	0	0	0	0	0	0	0	0	0
FGF4	ENSG00000075388	0	0	0	0	0	0	0	0	0	0	0	0	0	0	0	0	0	0	0	0	0	0	0	0	0	0	0	0	0	0	0	0
FGF3	ENSG00000186895	0	0	0	0	0	0	0	0	0	0	0	0	0	0	0	0	0	0	0	0	0	0	0	0	0	0	0	0	0	0	0	0
RP11-626H12.1	ENSG00000255191	0	0	0	0	0	0	0	0	0	0	0	0	0	0	0	0	0	0	0	0	0	0	0	0	0	0	0	0	0	0	0	0
RP11-626H12.2	ENSG00000254605	0	0	0	0	0	0	0	0	0	0	0	0	0	0	0	0	0	0	0	0	0	0	0	0	0	0	0	0	0	0	0	0
RP11-626H12.3	ENSG00000248844	0	0	0	0	0	0	0	0	0	0	0	0	0	0	0	0	0	0	0	0	0	0	0	0	0	0	0	0	0	0	0	0
ANO1-AS2	ENSG00000254417	0	0	0	0	0	0	0	0	0	0	0	0	0	0	0	0	0	0	0	0	0	0	0	0	4	0.351214	0	0	0	0	0	0
RNU6-1175P	ENSG00000202070	0	0	0	0	0	0	0	0	0	0	0	0	0	0	0	0	0	0	0	0	0	0	0	0	0	0	0	0	0	0	0	0
ANO1	ENSG00000131620	14	0.214128	17	0.229216	2	0.0296318	6	0.039165	0	0	0	0	0	0	0	0	48	0.506533	56	1.00459	10	0.146697	0	0	38	0.55526	28	0.497706	5	0.0724619	5	0.0871298
RP11-805J14.3	ENSG00000255143	0	0	0	0	0	0	0	0	0	0	0	0	0	0	0	0	0	0	0	0	0	0	0	0	0	0	0	0	0	0	0	0
ANO1-AS1	ENSG00000254902	0	0	0	0	0	0	0	0	0	0	0	0	0	0	0	0	0	0	0	0	0	0	0	0	0	0	0	0	0	0	0	0
FADD	ENSG00000168040	2165	108.513	2787	123.144	1855	90.064	6665	142.57	1729	92.2551	2287	102.674	2420	86.7408	1543	72.5335	2476	85.6243	1405	82.5954	2131	102.443	2093	102.474	2991	143.222	2394	139.45	3080	146.275	2378	135.796
RP11-805J14.5	ENSG00000254721	0	0	1	0.0804596	2	0.176824	6	0.233712	0	0	1	0.0817521	0	0	4	0.342401	0	0	0	0	0	0	4	0.356622	9	0.78476	2	0.212142	0	0	0	0
PPFIA1	ENSG00000131626	329	2.90036	683	5.30796	674	5.75571	843	3.17165	758	7.11371	2293	18.1064	1932	12.18	874	7.22629	5370	32.6627	3259	33.6973	3487	29.4838	1014	8.73204	4727	39.8116	4065	41.6472	2923	24.4163	2747	27.5909
H2AFZP4	ENSG00000255329	0	0	0	0	0	0	0	0	0	0	0	0	0	0	0	0	0	0	0	0	0	0	0	0	0	0	0	0	0	0	0	0
AP000487.6	ENSG00000254604	0	0	0	0	0	0	0	0	0	0	1	0.153342	0	0	0	0	0	0	0	0	0	0	0	0	0	0	0	0	0	0	0	0
MIR548K	ENSG00000221333	0	0	0	0	0	0	0	0	0	0	0	0	0	0	0	0	0	0	0	0	0	0	0	0	0	0	0	0	0	0	0	0
CTA-797E19.1	ENSG00000254484	0	0	0	0	0	0	0	0	0	0	0	0	0	0	0	0	0	0	0	0	0	0	0	0	0	0	0	0	0	0	0	0
CTA-797E19.2	ENSG00000255539	0	0	0	0	0	0	0	0	0	0	0	0	0	0	0	0	0	0	0	0	0	0	0	0	0	0	0	0	0	0	0	0
AP000487.4	ENSG00000254495	0	0	0	0	0	0	0	0	0	0	0	0	0	0	0	0	0	0	0	0	0	0	0	0	0	0	0	0	0	0	0	0
AP000487.5	ENSG00000246889	3	0.0899355	24	0.634266	6	0.174238	24	0.30706	2	0.0638279	10	0.268523	29	0.621715	1	0.0281163	9	0.186155	7	0.246129	0	0	5	0.14642	13	0.372324	1	0.0348401	0	0	4	0.136622
CTTN	ENSG00000085733	2920	38.7739	6438	75.3629	4302	55.3362	8916	50.5275	2696	38.1107	7443	88.527	7153	67.9247	2531	31.5207	17125	156.895	8864	138.051	13688	174.329	8434	109.398	13150	166.82	9478	146.266	10113	127.242	7808	118.126
SHANK2	ENSG00000162105	0	0	0	0	0	0	1	0.00239715	0	0	0	0	0	0	0	0	50	0.193769	74	0.487506	30	0.161618	7	0.0384072	33	0.177082	50	0.326387	72	0.383196	0	0
AP001271.3	ENSG00000227726	0	0	0	0	0	0	0	0	0	0	0	0	0	0	0	0	0	0	0	0	0	0	0	0	0	0	0	0	0	0	0	0
SHANK2-AS1	ENSG00000226627	0	0	0	0	0	0	0	0	0	0	0	0	0	0	0	0	0	0	0	0	0	0	0	0	0	0	0	0	0	0	0	0
SHANK2-AS2	ENSG00000236262	0	0	0	0	0	0	0	0	0	0	0	0	0	0	0	0	0	0	0	0	0	0	0	0	0	0	0	0	0	0	0	0
Y_RNA_492	ENSG00000207196	0	0	0	0	0	0	0	0	0	0	0	0	0	0	0	0	0	0	0	0	0	0	0	0	0	0	0	0	0	0	0	0
SHANK2-AS3	ENSG00000171671	0	0	0	0	0	0	0	0	0	0	0	0	0	0	0	0	0	0	0	0	0	0	0	0	0	0	0	0	0	0	0	0
MIR3664	ENSG00000263744	0	0	0	0	0	0	0	0	0	0	0	0	0	0	0	0	0	0	0	0	0	0	0	0	0	0	0	0	0	0	0	0
AP002387.1	ENSG00000172900	0	0	0	0	0	0	0	0	0	0	0	0	0	0	0	0	0	0	0	0	0	0	0	0	0	0	0	0	0	0	0	0
DHCR7	ENSG00000172893	6201	137.546	8936	174.734	4842	104.038	6379	60.3865	6040	142.624	7046	139.991	5442	86.3231	639	13.2933	3315	50.733	2409	62.6725	1415	30.1035	236	5.1135	4299	91.1003	2376	61.2493	2981	62.653	1691	42.7346
RP11-660L16.2	ENSG00000254682	223	30.2604	161	19.2595	98	12.8819	219	12.6828	106	15.3125	39	4.7403	52	5.04611	57	7.25425	156	14.6055	35	5.57048	18	2.3427	0	0	44	5.70413	28	4.41567	0	0	0	0
NADSYN1	ENSG00000172890	1948	12.0073	2415	13.1227	687	4.10201	1183	3.11203	1225	8.03829	1393	7.69094	486	2.14228	251	1.45104	3429	14.583	1507	10.8949	1630	9.63649	845	5.08786	1411	8.30904	1190	8.52458	1485	8.67317	615	4.319
RP11-684B2.3	ENSG00000254924	0	0	0	0	0	0	0	0	0	0	0	0	0	0	0	0	0	0	0	0	0	0	0	0	0	0	0	0	0	0	0	0
KRTAP5-7	ENSG00000244411	0	0	0	0	0	0	0	0	0	0	0	0	0	0	0	0	0	0	0	0	0	0	0	0	0	0	0	0	0	0	0	0
KRTAP5-8	ENSG00000241233	0	0	0	0	0	0	0	0	0	0	0	0	0	0	0	0	0	0	0	0	0	0	0	0	0	0	6	0.543894	0	0	0	0
KRTAP5-9	ENSG00000254997	0	0	0	0	0	0	0	0	0	0	0	0	0	0	0	0	0	0	0	0	2	0.148993	0	0	0	0	0	0	0	0	0	0
KRTAP5-10	ENSG00000204572	0	0	1	0.0719864	0	0	0	0	0	0	0	0	0	0	0	0	0	0	0	0	0	0	0	0	0	0	0	0	0	0	0	0
AP000867.14	ENSG00000248903	0	0	0	0	0	0	0	0	0	0	0	0	0	0	0	0	0	0	0	0	0	0	0	0	0	0	0	0	0	0	0	0
KRTAP5-14P	ENSG00000249387	0	0	0	0	0	0	0	0	0	0	0	0	0	0	0	0	0	0	0	0	0	0	0	0	0	0	0	0	0	0	0	0
KRTAP5-11	ENSG00000204571	0	0	0	0	0	0	0	0	0	0	0	0	0	0	0	0	0	0	0	0	0	0	0	0	0	0	0	0	0	0	0	0
AP000867.1	ENSG00000187811	0	0	0	0	0	0	0	0	0	0	0	0	0	0	0	0	0	0	0	0	0	0	0	0	0	0	0	0	0	0	0	0
OR7E87P	ENSG00000184055	0	0	0	0	0	0	0	0	0	0	0	0	0	0	0	0	0	0	0	0	0	0	0	0	0	0	0	0	0	0	0	0
UNC93B6	ENSG00000255562	0	0	0	0	0	0	0	0	0	0	0	0	0	0	0	0	0	0	0	0	0	0	0	0	0	0	0	0	0	0	0	0
OR7E4P	ENSG00000255261	0	0	0	0	0	0	0	0	0	0	0	0	0	0	0	0	0	0	0	0	0	0	0	0	0	0	0	0	0	0	0	0
RP11-684B2.5	ENSG00000255415	0	0	0	0	0	0	0	0	0	0	0	0	0	0	0	0	0	0	0	0	0	0	0	0	0	0	0	0	0	0	0	0
AP003498.1	ENSG00000221458	0	0	0	0	0	0	0	0	0	0	0	0	0	0	0	0	0	0	0	0	0	0	0	0	0	0	0	0	0	0	0	0
RPS3AP41	ENSG00000239481	0	0	0	0	0	0	0	0	0	0	0	0	0	0	0	0	0	0	0	0	0	0	0	0	0	0	0	0	0	0	0	0
RP11-167J8.4	ENSG00000254805	0	0	0	0	0	0	0	0	0	0	0	0	0	0	0	0	0	0	0	0	0	0	0	0	0	0	0	0	0	0	0	0
RP11-167J8.3	ENSG00000254972	0	0	0	0	0	0	0	0	0	0	0	0	0	0	0	0	0	0	0	0	0	0	0	0	0	0	0	0	0	0	0	0
AP003498.2	ENSG00000223235	0	0	0	0	0	0	0	0	0	0	0	0	0	0	0	0	0	0	0	0	0	0	0	0	0	0	0	0	0	0	0	0
ENPP7P8	ENSG00000255319	0	0	0	0	0	0	0	0	0	0	0	0	0	0	0	0	0	0	0	0	0	0	0	0	0	0	0	0	0	0	0	0
FAM86C1	ENSG00000158483	355	11.0219	659	18.037	328	9.86475	326	4.31966	325	10.742	393	10.9293	299	6.63872	21	0.611501	459	9.8325	365	13.2916	265	7.89133	106	3.21482	317	9.40278	413	14.9022	387	11.3851	194	6.86251
CTD-2313N18.5	ENSG00000248671	9	0.225977	1	0.0221346	0	0	1	0.0107158	1	0.0267296	0	0	1	0.0179558	0	0	24	0.415771	30	0.883481	10	0.240822	0	0	2	0.0479754	32	0.933771	0	0	0	0
ALG1L9P	ENSG00000254978	0	0	0	0	0	0	0	0	0	0	0	0	0	0	0	0	0	0	0	0	0	0	0	0	0	0	0	0	0	0	0	0
AP002495.1	ENSG00000264091	0	0	0	0	0	0	0	0	0	0	0	0	0	0	0	0	0	0	0	0	0	0	0	0	0	0	0	0	0	0	0	0
ZNF705E	ENSG00000214534	0	0	1	0.0234896	0	0	5	0.0568588	0	0	11	0.262537	0	0	3	0.0749713	0	0	0	0	3	0.0766694	23	0.598653	6	0.152737	2	0.0619334	0	0	0	0
DEFB108B	ENSG00000184276	0	0	0	0	0	0	0	0	0	0	0	0	0	0	0	0	0	0	0	0	0	0	0	0	0	0	0	0	0	0	0	0
RNA5SP342	ENSG00000252902	0	0	0	0	0	0	0	0	0	0	0	0	0	0	0	0	0	0	0	0	0	0	0	0	0	0	0	0	0	0	0	0
CTD-2313N18.8	ENSG00000255157	0	0	0	0	0	0	0	0	0	0	0	0	0	0	0	0	0	0	0	0	0	0	0	0	0	0	0	0	0	0	0	0
RP11-849H4.2	ENSG00000254469	9	0.227462	17	0.378762	10	0.244821	14	0.151007	11	0.295958	36	0.814968	23	0.415698	3	0.0711108	50	0.871883	21	0.622502	17	0.412088	0	0	29	0.700216	20	0.587443	37	0.88606	5	0.143975
CTD-2313N18.7	ENSG00000225805	0	0	0	0	0	0	0	0	0	0	0	0	0	0	0	0	0	0	0	0	0	0	0	0	0	0	0	0	0	0	0	0
OR7E128P	ENSG00000228915	0	0	0	0	0	0	0	0	0	0	0	0	0	0	0	0	0	0	0	0	0	0	0	0	0	0	0	0	0	0	0	0
OR7E126P	ENSG00000254593	0	0	0	0	0	0	0	0	0	0	0	0	0	0	0	0	0	0	0	0	0	0	0	0	0	0	0	0	0	0	0	0
AP000719.1	ENSG00000266859	0	0	0	0	0	0	0	0	0	0	0	0	0	0	0	0	0	0	0	0	0	0	0	0	0	0	0	0	0	0	0	0
RNF121	ENSG00000137522	1120	28.973	1225	27.9358	1262	31.6241	2748	30.3385	960	26.4373	1231	28.5236	1859	34.3905	800	19.4095	1555	27.7541	1217	36.925	1747	43.3454	1618	40.8861	1079	26.6664	963	28.9515	1898	46.5228	1652	48.6897
RP11-757C15.4	ENSG00000255296	0	0	0	0	0	0	0	0	0	0	0	0	0	0	0	0	0	0	0	0	0	0	0	0	0	0	0	0	0	0	0	0
IL18BP	ENSG00000137496	47	1.00321	70	1.31717	55	1.1372	282	2.56888	54	1.22704	180	3.44142	201	3.06812	291	5.82551	229	3.37249	176	4.40617	240	4.91337	234	4.879	196	3.99684	148	3.67134	349	7.05851	348	8.46299
NUMA1	ENSG00000137497	7413	44.9662	14719	78.7083	9484	55.7271	30770	79.6566	5286	34.1342	9182	49.8886	12138	52.653	6314	35.9207	22562	94.4259	10842	77.1359	18272	106.305	8244	48.8485	12990	75.2781	9120	64.2919	18262	104.963	9644	66.6501
RP11-849H4.4	ENSG00000251143	16	0.348779	11	0.211385	10	0.211161	45	0.418644	0	0	14	0.273357	24	0.374132	23	0.470225	15	0.225602	0	0	8	0.167261	24	0.511049	49	1.02045	8	0.20267	0	0	0	0
RNU6-292P	ENSG00000206783	0	0	0	0	0	0	0	0	0	0	0	0	0	0	0	0	0	0	0	0	0	0	0	0	0	0	0	0	0	0	0	0
MIR3165	ENSG00000263742	0	0	0	0	0	0	0	0	0	0	0	0	0	0	0	0	0	0	0	0	0	0	0	0	0	0	0	0	0	0	0	0
AP002490.1	ENSG00000212089	0	0	0	0	0	0	0	0	0	0	0	0	0	0	0	0	0	0	0	0	0	0	0	0	0	0	0	0	0	0	0	0
LRTOMT	ENSG00000184154	296	4.45128	280	3.71194	109	1.58782	217	1.39269	244	3.90619	281	3.78504	90	0.967875	30	0.423119	532	5.51984	351	6.19092	244	3.51931	72	1.05766	295	4.23821	203	3.54779	251	3.57653	128	2.19308
LAMTOR1	ENSG00000149357	5678	188.6	5580	163.392	4886	157.211	9491	134.543	4660	164.779	4502	133.944	5981	142.07	1739	54.1743	5241	120.111	3158	123.031	5227	166.523	4017	130.338	5763	182.878	3787	146.188	6034	189.909	3705	140.212
snoU13_288	ENSG00000238768	0	0	0	0	0	0	0	0	0	0	0	0	0	0	0	0	0	0	0	0	0	0	0	0	0	0	0	0	0	0	0	0
ANAPC15	ENSG00000110200	1875	60.0116	1736	48.9817	979	30.3528	1402	19.1507	1666	56.7649	1595	45.7263	760	17.3953	286	8.58515	988	21.8179	451	16.9303	582	17.8662	318	9.9422	357	10.9161	274	10.1919	233	7.06617	227	8.27773
FOLR3	ENSG00000110203	0	0	0	0	0	0	9	0.25425	0	0	0	0	0	0	0	0	1	0.0456707	4	0.310549	3	0.190463	4	0.258641	4	0.252955	13	1.00007	0	0	0	0
RPEP6	ENSG00000257075	0	0	0	0	0	0	0	0	0	0	0	0	0	0	0	0	0	0	0	0	0	0	0	0	0	0	0	0	0	0	0	0
RP11-807H22.5	ENSG00000256518	0	0	0	0	0	0	0	0	0	0	0	0	0	0	0	0	0	0	0	0	0	0	0	0	0	0	0	0	0	0	0	0
RP11-807H22.7	ENSG00000204971	0	0	0	0	0	0	0	0	0	0	0	0	0	0	0	0	0	0	0	0	0	0	0	0	0	0	0	0	0	0	0	0
RP11-807H22.6	ENSG00000255860	0	0	0	0	0	0	0	0	0	0	0	0	0	0	0	0	0	0	0	0	0	0	0	0	0	0	0	0	0	0	0	0
FOLR1	ENSG00000110195	0	0	4	0.206327	0	0	11	0.274689	10	0.622899	0	0	3	0.125531	0	0	18	0.726676	0	0	2	0.112241	46	2.62921	0	0	0	0	0	0	0	0
FOLR2	ENSG00000165457	0	0	0	0	0	0	0	0	0	0	0	0	0	0	0	0	30	1.34979	10	0.764851	48	3.00219	81	5.15975	13	0.809902	0	0	23	1.42116	0	0
INPPL1	ENSG00000165458	4114	58.232	7139	89.081	3268	44.8087	5132	31.0017	4254	64.1011	6295	79.8114	4942	50.0246	815	10.8194	4307	42.0624	2157	35.8099	2654	36.0307	1201	16.6059	4788	64.7469	3286	54.0548	4881	65.4637	2753	44.3971
PHOX2A	ENSG00000165462	0	0	0	0	0	0	0	0	0	0	0	0	0	0	0	0	0	0	0	0	0	0	0	0	0	0	0	0	0	0	0	0
AP000593.5	ENSG00000228286	0	0	0	0	0	0	0	0	0	0	0	0	0	0	0	0	0	0	0	0	0	0	0	0	0	0	0	0	0	0	0	0
AP000593.6	ENSG00000213365	0	0	0	0	0	0	0	0	0	0	1	0.116083	0	0	0	0	0	0	0	0	0	0	0	0	0	0	0	0	0	0	0	0
CLPB	ENSG00000162129	1249	27.233	1902	36.5589	1097	23.1698	4353	40.5064	1563	36.2796	2054	40.1148	2040	31.8087	722	14.7645	1895	28.5078	1051	26.8776	1272	26.6008	688	14.6535	3906	81.364	2555	64.743	3026	62.5167	2022	50.2302
AP000593.7	ENSG00000255843	0	0	0	0	0	0	0	0	0	0	0	0	0	0	0	0	0	0	0	0	0	0	0	0	0	0	0	0	0	0	0	0
RP11-45F15.1	ENSG00000256739	0	0	0	0	0	0	0	0	0	0	0	0	0	0	0	0	0	0	0	0	0	0	0	0	0	0	0	0	0	0	0	0
RP11-45F15.2	ENSG00000255672	0	0	0	0	0	0	0	0	0	0	0	0	0	0	0	0	0	0	0	0	0	0	0	0	0	0	0	0	0	0	0	0
RP11-7N14.1	ENSG00000256403	0	0	0	0	0	0	0	0	0	0	0	0	0	0	0	0	0	0	0	0	0	0	0	0	0	0	0	0	0	0	0	0
AP005019.3	ENSG00000237408	0	0	0	0	0	0	0	0	0	0	0	0	0	0	0	0	0	0	0	0	0	0	0	0	0	0	0	0	0	0	0	0
AP005019.4	ENSG00000238048	0	0	0	0	0	0	0	0	0	0	0	0	0	0	0	0	0	0	0	0	0	0	0	0	0	0	0	0	0	0	0	0
RP11-169D4.1	ENSG00000227467	0	0	0	0	0	0	0	0	0	0	0	0	0	0	0	0	0	0	0	0	0	0	0	0	3	0.107945	8	0.350164	0	0	4	0.171642
PDE2A	ENSG00000186642	2	0.0256959	4	0.0453047	0	0	0	0	3	0.0410322	0	0	2	0.0183758	0	0	35	0.310258	19	0.286313	5	0.0616138	29	0.363959	147	1.80434	105	1.5678	201	2.44694	32	0.468419
RP11-169D4.2	ENSG00000256633	0	0	0	0	0	0	0	0	0	0	0	0	0	0	0	0	1	0.0958809	0	0	2	0.266572	16	2.17196	22	2.92079	17	2.74555	5	0.658377	4	0.633318
MIR139	ENSG00000272036	0	0	0	0	0	0	0	0	0	0	0	0	0	0	0	0	0	0	0	0	0	0	0	0	0	0	0	0	0	0	0	0
RNU7-105P	ENSG00000251919	0	0	0	0	0	0	0	0	0	0	0	0	0	0	0	0	0	0	0	0	0	0	0	0	0	0	0	0	0	0	0	0
RP11-31L22.3	ENSG00000255808	0	0	0	0	0	0	0	0	0	0	0	0	0	0	0	0	0	0	0	0	0	0	0	0	0	0	0	0	0	0	0	0
ARAP1	ENSG00000186635	3729	38.0335	5911	53.1478	2817	27.8319	3841	16.7194	3461	37.5791	5039	46.0352	4411	32.1732	168	1.60706	5881	41.3853	2853	34.1295	3995	39.081	1824	18.1727	6560	63.9212	5455	64.6603	8686	83.9437	6808	79.1124
ARAP1-AS1	ENSG00000256007	9	2.14037	0	0	0	0	0	0	0	0	3	0.639057	0	0	0	0	0	0	0	0	0	0	0	0	0	0	0	0	0	0	0	0
ARAP1-AS2	ENSG00000245148	0	0	0	0	0	0	0	0	0	0	0	0	0	0	0	0	0	0	0	0	0	0	0	0	0	0	0	0	0	0	0	0
RPS12P20	ENSG00000244134	0	0	0	0	0	0	0	0	0	0	0	0	0	0	0	0	0	0	0	0	0	0	0	0	0	0	0	0	0	0	0	0
STARD10	ENSG00000214530	811	20.1709	999	21.9038	585	14.0943	1577	16.7393	777	20.5729	636	14.1688	541	9.62244	207	4.82862	706	12.1152	363	10.5893	440	10.4962	297	7.21577	678	16.1102	443	12.8049	1388	32.7106	1166	33.0411
Y_RNA_493	ENSG00000202522	0	0	0	0	0	0	0	0	0	0	0	0	0	0	0	0	0	0	0	0	0	0	0	0	0	0	0	0	0	0	0	0
MIR4692	ENSG00000265064	0	0	0	0	0	0	0	0	0	0	0	0	0	0	0	0	0	0	0	0	0	0	0	0	0	0	0	0	0	0	0	0
ATG16L2	ENSG00000168010	51	0.546126	65	0.613601	24	0.248952	36	0.164523	49	0.558585	135	1.29487	25	0.191446	0	0	502	3.70892	238	2.98919	163	1.67411	55	0.575316	280	2.86449	360	4.48017	402	4.0789	305	3.72112
FCHSD2	ENSG00000137478	175	3.11255	300	4.70381	141	2.4293	335	2.54288	103	1.95023	304	4.8431	224	2.84912	245	4.08689	616	7.55929	225	4.69371	225	3.83827	110	1.91114	433	7.35756	421	8.70222	215	3.62336	195	3.95152
RNU6-672P	ENSG00000206638	0	0	0	0	0	0	0	0	0	0	0	0	0	0	0	0	0	0	0	0	0	0	0	0	0	0	0	0	0	0	0	0
AP002381.2	ENSG00000234751	0	0	0	0	0	0	0	0	0	0	0	0	0	0	0	0	0	0	0	0	0	0	0	0	0	0	0	0	0	0	0	0
RP11-800A3.3	ENSG00000256568	0	0	0	0	0	0	0	0	0	0	0	0	0	0	0	0	0	0	0	0	0	0	0	0	0	0	0	0	0	0	0	0
RP11-800A3.2	ENSG00000215841	0	0	0	0	0	0	0	0	0	0	0	0	0	0	0	0	0	0	0	0	0	0	0	0	0	0	0	0	0	0	0	0
P2RY2	ENSG00000175591	0	0	0	0	0	0	1	0.0137646	0	0	0	0	0	0	0	0	40	0.890107	9	0.340454	13	0.402141	6	0.189031	0	0	3	0.112448	71	2.16977	37	1.35961
RP11-800A3.4	ENSG00000260401	0	0	0	0	0	0	0	0	0	0	0	0	0	0	0	0	0	0	0	0	0	0	0	0	0	0	0	0	0	0	0	0
OR8R1P	ENSG00000256347	0	0	0	0	0	0	0	0	0	0	0	0	0	0	0	0	0	0	0	0	0	0	0	0	0	0	0	0	0	0	0	0
P2RY6	ENSG00000171631	2	0.0464154	1	0.0204589	0	0	14	0.138663	0	0	0	0	0	0	0	0	28	0.448344	29	0.789378	2	0.0445181	49	1.11083	0	0	4	0.107885	0	0	0	0
RP11-800A3.7	ENSG00000257038	8	0.435511	7	0.335936	0	0	21	0.487899	0	0	6	0.292571	0	0	0	0	3	0.112681	3	0.191551	4	0.208854	0	0	0	0	12	0.759205	3	0.154748	13	0.806313
ARHGEF17	ENSG00000110237	535	5.17523	1212	10.3354	424	3.97305	1044	4.31001	258	2.65684	609	5.27672	427	2.95384	130	1.17942	2353	15.7043	1010	11.4591	1180	10.9479	417	3.94033	1584	14.6386	925	10.3989	1388	12.7221	779	8.58548
AP002761.1	ENSG00000266866	0	0	0	0	0	0	0	0	0	0	0	0	0	0	0	0	0	0	0	0	0	0	0	0	0	0	0	0	0	0	0	0
RELT	ENSG00000054967	815	11.8955	1328	17.0873	689	9.7415	2817	17.5474	709	11.0164	1237	16.1721	833	8.69466	273	3.7371	534	5.37758	356	6.09437	576	8.06345	554	7.89869	850	11.8525	823	13.9602	1693	23.414	1756	29.2011
RP11-809N8.2	ENSG00000256928	0	0	0	0	0	0	1	0.0523676	0	0	0	0	0	0	0	0	0	0	0	0	0	0	0	0	0	0	0	0	0	0	0	0
FAM168A	ENSG00000054965	1395	16.4543	2156	22.4184	1588	18.1442	3559	17.9158	1400	17.5794	2324	24.5535	2503	21.113	1461	16.1623	3556	28.9393	2497	34.5445	2871	32.4798	1212	13.9646	2112	23.7994	1815	24.88	2659	29.7179	1167	15.6829
RP11-809N8.4	ENSG00000256448	0	0	0	0	0	0	0	0	0	0	0	0	0	0	0	0	0	0	0	0	0	0	0	0	0	0	0	0	0	0	0	0
RP11-809N8.6	ENSG00000255786	0	0	0	0	0	0	0	0	0	0	0	0	0	0	0	0	0	0	0	0	0	0	0	0	0	0	0	0	0	0	0	0
RP11-809N8.5	ENSG00000256148	0	0	0	0	0	0	0	0	0	0	0	0	0	0	0	0	0	0	0	0	0	0	0	0	0	0	0	0	0	0	0	0
HMGN2P38	ENSG00000231726	0	0	0	0	0	0	0	0	0	0	0	0	0	0	0	0	0	0	0	0	0	0	0	0	0	0	0	0	0	0	0	0
AP000860.2	ENSG00000270323	0	0	0	0	0	0	0	0	0	0	0	0	0	0	0	0	0	0	0	0	0	0	0	0	0	0	0	0	0	0	0	0
PLEKHB1	ENSG00000021300	686	12.8319	631	10.4051	445	8.06325	574	4.58228	151	3.00687	197	3.30069	174	2.32756	48	0.842086	345	4.45254	611	13.4049	190	3.40875	634	11.5845	288	5.14668	180	3.91299	118	2.09143	187	3.98529
Y_RNA_494	ENSG00000252732	0	0	0	0	0	0	0	0	0	0	0	0	0	0	0	0	0	0	0	0	0	0	0	0	0	0	0	0	0	0	0	0
RAB6A	ENSG00000175582	731	13.777	814	13.5242	1101	20.1005	1762	14.1724	1302	26.1227	2387	40.2959	2129	28.6943	2787	49.2631	7872	102.363	4916	108.669	5253	94.9553	2905	53.4816	8616	155.135	7259	158.995	5149	91.9506	4906	105.345
RP11-456I15.2	ENSG00000255928	0	0	0	0	0	0	0	0	0	0	0	0	0	0	0	0	0	0	0	0	0	0	0	0	0	0	0	0	0	0	0	0
RP11-707G14.1	ENSG00000256034	0	0	0	0	0	0	1	0.0920103	0	0	0	0	0	0	0	0	10	1.4875	0	0	1	0.20678	0	0	18	3.70744	3	0.751667	0	0	0	0
MRPL48	ENSG00000175581	1030	21.6694	926	17.174	1193	24.3127	1721	15.4523	1078	24.1435	1716	32.3369	2486	37.402	2496	49.2496	2299	33.3711	1028	25.3663	1394	28.1285	1547	31.7923	1014	20.3805	1082	26.4549	736	14.6718	578	13.8544
RN7SKP243	ENSG00000199975	0	0	0	0	0	0	0	0	0	0	0	0	0	0	0	0	0	0	0	0	0	0	0	0	0	0	0	0	0	0	0	0
CCDC58P5	ENSG00000256681	0	0	0	0	0	0	0	0	0	0	0	0	0	0	0	0	0	0	0	0	0	0	0	0	0	0	0	0	0	0	0	0
COA4	ENSG00000181924	3711	152.461	3721	134.766	2633	104.786	6922	121.367	1916	83.7983	2151	79.1554	2069	60.7873	1906	73.4412	3876	109.869	2093	100.854	2859	112.657	3517	141.144	4315	169.362	3131	149.493	3702	144.112	2567	120.156
PAAF1	ENSG00000175575	1204	24.3742	1244	22.2011	794	15.5707	513	4.43224	1179	25.4091	1078	19.5476	1121	16.2291	141	2.67714	1160	16.2026	717	17.0247	623	12.0967	207	4.09351	1499	28.9917	1270	29.8798	1176	22.5583	669	15.4306
RP11-707G14.8	ENSG00000256898	0	0	0	0	0	0	0	0	0	0	0	0	0	0	0	0	0	0	0	0	0	0	0	0	0	0	0	0	0	0	0	0
RP11-707G14.7	ENSG00000256360	0	0	0	0	0	0	0	0	0	0	0	0	0	0	0	0	0	0	0	0	1	0.231076	0	0	0	0	0	0	0	0	0	0
DNAJB13	ENSG00000187726	0	0	0	0	0	0	1	0.0113325	0	0	1	0.0237846	0	0	0	0	0	0	0	0	0	0	0	0	0	0	0	0	82	2.06316	0	0
RP11-167N4.2	ENSG00000255847	0	0	0	0	0	0	0	0	0	0	0	0	0	0	0	0	0	0	0	0	0	0	0	0	0	0	0	0	0	0	0	0
UCP2	ENSG00000175567	119	3.39221	188	4.72437	88	2.42997	64	0.778606	1322	40.1179	1487	37.968	1097	22.3628	82	2.19229	110	2.16347	131	4.37988	31	0.847563	21	0.584758	80	2.17868	70	2.31901	263	7.10372	61	1.98115
RP11-167N4.5	ENSG00000256189	0	0	0	0	0	0	0	0	0	0	0	0	0	0	0	0	0	0	0	0	0	0	0	0	0	0	0	0	0	0	0	0
RP11-167N4.4	ENSG00000256723	0	0	0	0	0	0	0	0	0	0	0	0	0	0	0	0	0	0	0	0	0	0	0	0	0	0	0	0	0	0	0	0
UCP3	ENSG00000175564	0	0	12	0.264966	0	0	3	0.0320688	0	0	10	0.224352	12	0.214943	6	0.140948	52	0.898636	40	1.1751	47	1.1291	25	0.611674	115	2.75184	52	1.51367	81	1.92238	13	0.370983
C2CD3	ENSG00000168014	324	2.37899	592	3.83194	319	2.26893	1229	3.85124	351	2.74362	809	5.32068	654	3.43406	745	5.1304	1345	6.81382	727	6.26089	993	6.99312	613	4.39672	1225	8.59311	954	8.14075	916	6.3729	791	6.61721
RP11-691F15.1	ENSG00000256098	0	0	0	0	0	0	0	0	0	0	0	0	0	0	0	0	0	0	0	0	0	0	0	0	0	0	0	0	0	0	0	0
PPME1	ENSG00000214517	1484	17.2963	1906	19.5835	943	10.6466	1539	7.65523	1555	19.2939	1908	19.919	974	8.11821	211	2.30647	2275	18.2945	1434	19.603	2078	23.2294	956	10.8842	3646	40.5977	3032	41.0692	2932	32.38	2116	28.0986
RNA5SP343	ENSG00000200649	0	0	0	0	0	0	0	0	0	0	0	0	0	0	0	0	0	0	0	0	0	0	0	0	0	0	0	0	0	0	0	0
P4HA3	ENSG00000149380	0	0	0	0	0	0	3	0.029469	12	0.294032	9	0.185548	0	0	0	0	6	0.095283	19	0.512922	3	0.0662275	9	0.202351	321	7.05854	344	9.20174	872	19.0175	685	17.9632
SNORA7_3	ENSG00000206913	0	0	0	0	0	0	0	0	0	0	0	0	0	0	0	0	0	0	0	0	0	0	0	0	0	0	0	0	0	0	0	0
RP11-632K5.3	ENSG00000246211	0	0	0	0	0	0	0	0	0	0	0	0	0	0	0	0	0	0	0	0	0	0	0	0	0	0	0	0	0	0	0	0
PGM2L1	ENSG00000165434	20	0.216733	6	0.0573186	6	0.0629837	8	0.0369986	14	0.161507	38	0.368849	23	0.17824	5	0.0508173	2116	15.8209	1155	14.6802	912	9.47902	106	1.12207	1349	13.966	1333	16.7878	791	8.12204	777	9.59326
HNRNPA1P40	ENSG00000212961	0	0	0	0	0	0	0	0	0	0	0	0	0	0	0	0	0	0	0	0	0	0	0	0	0	0	0	0	0	0	0	0
RP11-702H23.4	ENSG00000254631	0	0	0	0	0	0	0	0	0	0	0	0	0	0	0	0	0	0	0	0	0	0	0	0	0	0	0	0	0	0	0	0
MIR548AL	ENSG00000264402	0	0	0	0	0	0	0	0	0	0	0	0	0	0	0	0	0	0	0	0	0	0	0	0	0	0	0	0	0	0	0	0
RP11-632K5.2	ENSG00000255440	0	0	0	0	0	0	0	0	0	0	0	0	0	0	0	0	0	0	0	0	0	0	0	0	0	0	0	0	0	0	0	0
KCNE3	ENSG00000175538	0	0	0	0	0	0	0	0	0	0	0	0	0	0	0	0	314	5.43671	123	3.6203	151	3.63443	46	1.12762	81	1.94195	42	1.22491	38	0.903572	14	0.40028
RP11-702H23.6	ENSG00000254928	0	0	0	0	0	0	0	0	0	0	0	0	0	0	0	0	0	0	0	0	0	0	0	0	0	0	0	0	0	0	0	0
CYCSP27	ENSG00000255444	0	0	0	0	0	0	0	0	0	0	0	0	0	0	0	0	0	0	0	0	0	0	0	0	0	0	0	0	0	0	0	0
RP11-702H23.2	ENSG00000254974	0	0	0	0	0	0	0	0	0	0	0	0	0	0	0	0	0	0	0	0	0	0	0	0	0	0	0	0	0	0	0	0
LIPT2	ENSG00000175536	48	3.73138	55	3.76913	14	1.05424	30	0.995293	55	4.55157	65	4.52598	38	2.11249	14	1.02071	87	4.66626	39	3.55588	46	3.42973	1	0.0759362	16	1.18827	20	1.80687	0	0	5	0.442842
AP001372.2	ENSG00000254837	3	0.11104	10	0.326292	5	0.179271	11	0.17376	15	0.591042	44	1.45875	11	0.29116	55	1.90927	410	10.4704	125	5.42652	154	5.46703	50	1.80779	67	2.36918	126	5.41996	13	0.455926	22	0.927748
POLD3	ENSG00000077514	282	4.72426	360	5.31664	165	2.67763	245	1.75167	678	12.0916	1403	21.053	1226	14.6879	684	10.747	994	11.4893	618	12.1431	811	13.0311	429	7.02042	918	14.6925	669	13.0251	509	8.07973	366	6.98581
RANP3	ENSG00000254500	0	0	0	0	0	0	0	0	0	0	0	0	0	0	0	0	0	0	0	0	0	0	0	0	0	0	0	0	0	0	0	0
RN7SKP297	ENSG00000223202	0	0	0	0	0	0	0	0	0	0	0	0	0	0	0	0	0	0	0	0	0	0	0	0	0	0	0	0	0	0	0	0
CHRDL2	ENSG00000054938	0	0	3	0.0794123	0	0	1	0.012815	1	0.0319659	0	0	0	0	0	0	0	0	0	0	0	0	0	0	0	0	0	0	0	0	17	0.581589
AP001324.1	ENSG00000185162	0	0	0	0	0	0	0	0	0	0	0	0	0	0	0	0	0	0	0	0	0	0	0	0	0	0	0	0	0	0	0	0
SNORD43_1	ENSG00000212277	0	0	0	0	0	0	0	0	0	0	0	0	0	0	0	0	0	0	0	0	0	0	0	0	0	0	0	0	0	0	0	0
MIR4696	ENSG00000265902	0	0	0	0	0	0	0	0	0	0	0	0	0	0	0	0	0	0	0	0	0	0	0	0	0	0	0	0	0	0	0	0
RP11-864N7.1	ENSG00000241097	0	0	0	0	0	0	0	0	0	0	0	0	0	0	0	0	0	0	0	0	0	0	0	0	0	0	0	0	0	0	0	0
RP11-864N7.2	ENSG00000227615	0	0	0	0	0	0	0	0	0	0	0	0	0	0	0	0	0	0	0	0	0	0	0	0	0	0	0	0	0	0	0	0
RNF169	ENSG00000166439	123	1.45081	280	2.91148	366	4.18186	575	2.89451	300	3.76701	646	6.8251	769	6.48657	1365	15.1003	2288	18.6201	1475	20.4057	1589	17.9764	1113	12.8239	2452	27.6308	2273	31.1583	2416	27.002	1853	24.9019
AP000560.1	ENSG00000264095	0	0	0	0	0	0	0	0	0	0	0	0	0	0	0	0	0	0	0	0	0	0	0	0	0	0	0	0	0	0	0	0
XRRA1	ENSG00000166435	208	2.11237	313	2.80221	371	3.64974	614	2.66119	119	1.28654	255	2.31962	345	2.50558	40	0.38099	427	2.99196	175	2.08448	299	2.9124	142	1.40869	933	9.05221	554	6.5386	850	8.17936	550	6.36385
RN7SL239P	ENSG00000242999	0	0	0	0	0	0	0	0	0	0	0	0	0	0	0	0	0	0	0	0	0	0	0	0	0	0	0	0	0	0	0	0
RP11-147I3.1	ENSG00000241170	0	0	0	0	0	0	0	0	7	0.448837	1	0.05395	0	0	0	0	33	1.37137	0	0	2	0.115538	8	0.470686	2	0.115085	23	1.60997	0	0	0	0
AP001992.1	ENSG00000265344	0	0	0	0	0	0	0	0	0	0	0	0	0	0	0	0	0	0	0	0	0	0	0	0	0	0	0	0	0	0	0	0
SPCS2	ENSG00000118363	3399	105.283	2420	66.0806	2666	79.9928	5252	69.428	2972	98.0003	3438	95.3862	4565	101.119	4460	129.566	7245	154.835	4556	165.519	6162	183.065	6257	189.32	6614	195.722	5651	203.424	5629	165.209	6180	218.096
RNU6-216P	ENSG00000200152	0	0	0	0	0	0	0	0	0	0	0	0	0	0	0	0	0	0	0	0	0	0	0	0	0	0	0	0	0	0	0	0
NEU3	ENSG00000162139	203	4.30909	340	6.36236	229	4.70877	724	6.55888	404	9.12937	674	12.815	776	11.7797	250	4.9771	545	7.98191	240	5.97523	374	7.61439	287	5.95103	344	6.97613	288	7.10478	565	11.364	242	5.85269
OR2AT2P	ENSG00000234611	0	0	0	0	0	0	0	0	0	0	0	0	0	0	0	0	0	0	0	0	0	0	0	0	0	0	0	0	0	0	0	0
NPM1P50	ENSG00000213333	0	0	0	0	0	0	0	0	0	0	0	0	0	0	0	0	0	0	0	0	0	0	0	0	0	0	0	0	0	0	0	0
OR2AT4	ENSG00000171561	0	0	0	0	0	0	0	0	0	0	0	0	0	0	0	0	0	0	0	0	0	0	0	0	0	0	0	0	0	0	0	0
CTD-2562J17.2	ENSG00000255395	0	0	0	0	0	0	0	0	0	0	0	0	0	0	0	0	0	0	0	0	0	0	0	0	0	0	0	0	0	0	0	0
SLCO2B1	ENSG00000137491	0	0	0	0	0	0	2	0.00839757	0	0	0	0	0	0	0	0	96	0.65165	201	2.31939	39	0.368011	12	0.115325	101	0.949316	50	0.571691	0	0	11	0.123301
OR2AT1P	ENSG00000254475	0	0	0	0	0	0	0	0	0	0	0	0	0	0	0	0	0	0	0	0	0	0	0	0	0	0	0	0	0	0	0	0
CTD-2562J17.4	ENSG00000255136	7	0.749324	0	0	0	0	0	0	0	0	0	0	0	0	0	0	0	0	0	0	0	0	0	0	0	0	0	0	0	0	0	0
ZDHHC20P3	ENSG00000255460	0	0	0	0	0	0	0	0	0	0	0	0	0	0	0	0	0	0	0	0	0	0	0	0	0	0	0	0	0	0	0	0
TPBGL	ENSG00000261594	128	4.22881	136	3.96093	75	2.40022	171	2.41105	10	0.351705	15	0.443885	12	0.283513	5	0.154926	26	0.592656	3	0.116248	13	0.411932	48	1.54907	72	2.27252	19	0.729509	49	1.5339	28	1.05394
CTD-2562J17.7	ENSG00000254429	0	0	0	0	0	0	0	0	0	0	0	0	0	0	0	0	0	0	0	0	0	0	0	0	0	0	0	0	0	0	0	0
ARRB1	ENSG00000137486	1313	20.2737	1684	22.9224	957	14.3141	2029	13.3706	2182	35.8669	2361	32.6539	2720	30.0345	352	5.09751	2286	24.3537	1352	24.485	1919	28.4196	721	10.8749	1223	18.041	1066	19.1291	1824	26.6862	746	13.1238
CTD-2562J17.9	ENSG00000254963	0	0	0	0	0	0	0	0	0	0	0	0	0	0	0	0	0	0	0	0	0	0	0	0	0	0	0	0	0	0	0	0
MIR326	ENSG00000199090	0	0	0	0	0	0	0	0	0	0	0	0	0	0	0	0	0	0	0	0	0	0	0	0	0	0	0	0	0	0	0	0
RPS3	ENSG00000149273	122301	1914.69	118411	1634.22	107444	1629.42	210176	1404.28	181535	3025.52	160501	2250.7	189118	2117.31	134982	1981.95	76355	824.76	43214	793.501	52167	783.319	59739	913.582	68442	1023.67	55370	1007.42	85813	1272.96	62702	1118.41
SNORD15A	ENSG00000206941	0	0	0	0	0	0	0	0	0	0	0	0	0	0	0	0	0	0	0	0	0	0	0	0	0	0	0	0	0	0	0	0
SNORD15B	ENSG00000207445	0	0	0	0	0	0	0	0	0	0	0	0	0	0	0	0	0	0	0	0	0	0	0	0	0	0	0	0	0	0	0	0
KLHL35	ENSG00000149243	0	0	0	0	0	0	0	0	0	0	0	0	0	0	0	0	93	1.90933	93	3.24575	32	0.913275	3	0.0872006	46	1.30768	80	2.76653	44	1.24058	16	0.542435
GDPD5	ENSG00000158555	706	6.60235	1208	9.95888	568	5.14546	1032	4.11884	1256	12.5041	1962	16.4348	935	6.253	37	0.324521	350	2.25831	263	2.88472	196	1.75802	154	1.40681	294	2.62668	315	3.42352	571	5.05969	262	2.79155
RP11-939C17.4	ENSG00000254460	0	0	0	0	0	0	0	0	0	0	0	0	0	0	0	0	0	0	0	0	0	0	0	0	0	0	0	0	0	0	0	0
SERPINH1	ENSG00000149257	27918	524.237	42726	707.271	26923	489.722	85438	684.694	10455	208.996	14777	248.543	13584	182.412	8941	157.463	13056	169.151	6847	150.799	8766	157.877	5660	103.82	8831	158.424	5418	118.237	8733	155.382	6145	131.467
CTD-2530H12.4	ENSG00000255326	8	1.13393	2	0.249907	0	0	0	0	0	0	0	0	0	0	0	0	4	0.391182	1	0.166246	0	0	1	0.138458	0	0	0	0	0	0	2	0.322982
MAP6	ENSG00000171533	5	0.0717192	7	0.0885143	6	0.0833679	24	0.146919	0	0	2	0.0256961	11	0.112834	1	0.0134528	177	1.7517	121	2.03566	95	1.30696	131	1.83551	29	0.397402	10	0.166699	0	0	0	0
CTD-2530H12.8	ENSG00000255434	0	0	0	0	0	0	0	0	0	0	0	0	0	0	0	0	4	0.466409	0	0	0	0	0	0	0	0	0	0	0	0	0	0
CTD-2530H12.7	ENSG00000254630	0	0	0	0	0	0	0	0	0	0	0	0	0	0	0	0	0	0	0	0	0	0	0	0	0	0	0	0	0	0	0	0
CTD-2530H12.5	ENSG00000255280	0	0	0	0	0	0	0	0	0	0	0	0	0	0	0	0	0	0	0	0	0	0	0	0	0	0	0	0	0	0	0	0
MOGAT2	ENSG00000166391	0	0	0	0	0	0	0	0	0	0	0	0	0	0	0	0	0	0	0	0	0	0	0	0	0	0	0	0	0	0	0	0
RN7SL786P	ENSG00000263993	0	0	0	0	0	0	0	0	0	0	0	0	0	0	0	0	0	0	0	0	0	0	0	0	0	0	0	0	0	0	0	0
CTD-2530H12.1	ENSG00000247867	0	0	0	0	0	0	0	0	0	0	0	0	0	0	0	0	0	0	0	0	0	0	0	0	0	0	0	0	0	0	0	0
DGAT2	ENSG00000062282	285	3.32718	376	3.86963	220	2.48792	460	2.29188	212	2.63474	281	2.93839	296	2.47119	91	0.99637	207	1.66734	123	1.68419	53	0.593447	15	0.171058	342	3.81439	217	2.94415	125	1.38273	134	1.78233
CTD-2530H12.2	ENSG00000254826	0	0	0	0	0	0	0	0	2	0.233328	0	0	0	0	0	0	0	0	0	0	0	0	0	0	0	0	0	0	0	0	0	0
RP11-535A19.1	ENSG00000254814	0	0	0	0	0	0	0	0	1	0.129593	0	0	0	0	0	0	0	0	0	0	0	0	0	0	0	0	0	0	0	0	0	0
RP11-535A19.2	ENSG00000255507	6	0.362807	0	0	0	0	0	0	4	0.257487	0	0	1	0.0432422	2	0.113423	6	0.250321	0	0	0	0	0	0	0	0	0	0	0	0	0	0
UVRAG	ENSG00000198382	193	2.80366	437	5.59628	324	4.55927	602	3.73221	464	7.17557	1098	14.287	940	9.76516	968	13.1884	1379	13.8215	949	16.1692	1054	14.6853	655	9.2946	914	12.6847	863	14.5696	1026	14.1224	710	11.7511
Y_RNA_495	ENSG00000200256	0	0	0	0	0	0	0	0	0	0	0	0	0	0	0	0	0	0	0	0	0	0	0	0	0	0	0	0	0	0	0	0
Y_RNA_496	ENSG00000199362	0	0	0	0	0	0	0	0	0	0	0	0	0	0	0	0	0	0	0	0	0	0	0	0	0	0	0	0	0	0	0	0
PPP1R1AP1	ENSG00000255255	0	0	0	0	0	0	0	0	0	0	0	0	0	0	0	0	0	0	0	0	0	0	0	0	0	0	0	0	0	0	0	0
RP11-263C24.1	ENSG00000255081	0	0	0	0	0	0	0	0	0	0	0	0	0	0	0	0	0	0	0	0	0	0	0	0	0	0	0	0	0	0	0	0
RNA5SP344	ENSG00000223013	0	0	0	0	0	0	0	0	0	0	0	0	0	0	0	0	0	0	0	0	0	0	0	0	0	0	0	0	0	0	0	0
RP11-263C24.3	ENSG00000254915	0	0	0	0	0	0	0	0	0	0	0	0	0	0	0	0	0	0	0	0	0	0	0	0	0	0	0	0	0	0	0	0
CTD-2011F17.2	ENSG00000255421	0	0	0	0	0	0	0	0	0	0	0	0	0	0	0	0	0	0	0	0	0	0	0	0	0	0	0	0	0	0	0	0
WNT11	ENSG00000085741	34	1.30667	30	1.01638	51	1.89863	124	2.03381	24	0.981902	27	0.929441	20	0.549667	5	0.180221	24	0.636384	21	0.946587	8	0.294884	11	0.412953	8	0.293727	17	0.759284	122	4.44264	101	4.42241
RP11-619A14.2	ENSG00000254933	0	0	0	0	0	0	0	0	0	0	0	0	0	0	0	0	0	0	0	0	0	0	0	0	0	0	0	0	0	0	0	0
RP11-619A14.3	ENSG00000255362	0	0	0	0	0	0	0	0	0	0	0	0	0	0	0	0	0	0	0	0	0	0	0	0	0	0	0	0	0	0	0	0
PRKRIR	ENSG00000137492	131	1.56437	137	1.44224	346	4.00245	335	1.70732	317	4.02993	1147	12.2688	691	5.90105	2623	29.3774	2135	17.5909	1065	14.9167	1241	14.2139	1012	11.8051	1981	22.6006	2136	29.6441	1200	13.5782	1295	17.6193
RP11-111M22.2	ENSG00000179240	4	0.0336398	36	0.266898	25	0.203665	47	0.168691	4	0.0358116	38	0.286252	41	0.246581	23	0.181413	221	1.28235	95	0.937068	78	0.629161	13	0.106797	88	0.707038	76	0.742806	69	0.54984	35	0.335361
RP11-111M22.4	ENSG00000272301	0	0	0	0	0	0	0	0	0	0	0	0	0	0	0	0	0	0	0	0	0	0	0	0	0	0	0	0	0	0	0	0
RP11-111M22.5	ENSG00000271757	0	0	0	0	0	0	0	0	0	0	0	0	0	0	0	0	0	0	0	0	0	0	0	0	0	0	0	0	0	0	0	0
Y_RNA_497	ENSG00000201756	0	0	0	0	0	0	0	0	0	0	0	0	0	0	0	0	0	0	0	0	0	0	0	0	0	0	0	0	0	0	0	0
RP11-111M22.3	ENSG00000255135	492	60.2105	467	50.3819	119	14.1071	208	10.8636	204	26.5771	153	16.7714	48	4.2008	38	4.36153	266	22.46	155	22.2481	78	9.15538	36	4.30359	46	5.37814	38	5.40456	5	0.579791	62	8.6447
C11orf30	ENSG00000158636	108	0.845759	146	1.00792	200	1.51717	307	1.02604	267	2.22589	681	4.77685	394	2.20649	708	5.2	1283	6.9322	695	6.38355	679	5.09996	350	2.67739	1106	8.27456	1026	9.33769	762	5.65421	638	5.69239
RP11-672A2.7	ENSG00000254755	0	0	0	0	0	0	0	0	0	0	0	0	0	0	0	0	0	0	0	0	0	0	0	0	0	0	0	0	0	0	0	0
RP11-672A2.6	ENSG00000255479	0	0	0	0	0	0	0	0	0	0	0	0	0	0	0	0	0	0	0	0	0	0	0	0	0	0	0	0	0	0	0	0
RP11-672A2.5	ENSG00000255363	0	0	0	0	0	0	0	0	0	0	0	0	0	0	0	0	0	0	0	0	0	0	0	0	0	0	0	0	0	0	0	0
RP11-672A2.4	ENSG00000254810	0	0	0	0	0	0	0	0	0	0	0	0	0	0	0	0	0	0	0	0	0	0	0	0	0	0	0	0	0	0	0	0
AP001189.4	ENSG00000236304	0	0	0	0	0	0	0	0	0	0	0	0	0	0	0	0	0	0	0	0	0	0	0	0	0	0	0	0	0	0	0	0
LRRC32	ENSG00000137507	4	0.0827754	11	0.200671	2	0.0400916	16	0.141307	0	0	0	0	1	0.0147987	0	0	78	1.11367	34	0.82523	45	0.893158	77	1.55651	71	1.40368	112	2.69357	255	5.00007	392	9.24226
RP11-672A2.3	ENSG00000254975	0	0	0	0	0	0	0	0	0	0	0	0	0	0	0	0	0	0	0	0	0	0	0	0	0	0	0	0	0	0	0	0
GUCY2EP	ENSG00000204529	0	0	0	0	0	0	0	0	0	0	0	0	0	0	0	0	0	0	0	0	0	0	0	0	0	0	0	0	0	0	0	0
RP11-672A2.1	ENSG00000254761	0	0	0	0	0	0	0	0	0	0	0	0	0	0	0	0	0	0	0	0	0	0	0	0	0	0	0	0	0	0	0	0
RP11-21L23.4	ENSG00000254632	0	0	0	0	0	0	0	0	0	0	0	0	0	0	0	0	0	0	0	0	0	0	0	0	0	0	0	0	0	0	0	0
TSKU	ENSG00000182704	1396	31.1824	2340	46.0776	1637	35.4205	4468	42.593	1589	37.7849	2628	52.5799	2344	37.4425	1236	25.8934	3161	48.7157	1722	45.114	2869	61.4651	1938	42.2862	1216	25.9492	709	18.4051	1171	24.7842	1467	37.334
RP11-21L23.3	ENSG00000255100	0	0	6	1.37872	0	0	6	0.667465	15	4.16234	1	0.233478	0	0	7	1.71128	0	0	7	2.14007	0	0	0	0	3	0.747074	0	0	0	0	0	0
RP11-21L23.2	ENSG00000261578	0	0	0	0	0	0	0	0	0	0	0	0	0	0	0	0	0	0	0	0	0	0	0	0	0	0	0	0	0	0	0	0
ACER3	ENSG00000078124	187	2.04397	193	1.85969	182	1.92702	312	1.45542	483	5.62019	880	8.61564	493	3.85357	604	6.19181	4584	34.57	2900	37.178	3570	37.4262	1782	19.0266	1216	12.698	1267	16.0946	772	7.99549	1024	12.7522
AP002498.1	ENSG00000212030	0	0	0	0	0	0	0	0	0	0	0	0	0	0	0	0	0	0	0	0	0	0	0	0	0	0	0	0	0	0	0	0
CTD-2547H18.1	ENSG00000254988	0	0	0	0	0	0	0	0	0	0	0	0	0	0	0	0	0	0	0	0	0	0	0	0	0	0	0	0	0	0	0	0
B3GNT6	ENSG00000198488	0	0	0	0	0	0	8	0.114064	0	0	0	0	0	0	5	0.156665	0	0	0	0	0	0	4	0.130538	0	0	5	0.194131	0	0	0	0
CAPN5	ENSG00000149260	768	11.4931	1077	14.2083	683	9.90099	724	4.62397	527	8.39569	605	8.10965	627	6.71005	13	0.182459	1925	19.8759	1342	23.555	1196	17.1665	403	5.89117	1380	19.7297	946	16.4526	2402	34.0598	1125	19.1813
OMP	ENSG00000254550	0	0	0	0	0	0	8	0.640332	0	0	0	0	0	0	0	0	0	0	1	0.219972	0	0	0	0	10	1.79176	1	0.217963	0	0	0	0
MYO7A	ENSG00000137474	14	0.12745	36	0.288911	18	0.158733	28	0.108786	7	0.0678392	7	0.0570797	6	0.0390613	0	0	155	0.973565	188	2.00736	59	0.515156	56	0.497991	2	0.0173944	1	0.0105799	98	0.845342	0	0
GDPD4	ENSG00000178795	0	0	0	0	0	0	0	0	0	0	0	0	0	0	0	0	0	0	0	0	0	0	0	0	0	0	0	0	0	0	0	0
CTD-2589O24.1	ENSG00000224829	0	0	0	0	0	0	0	0	0	0	0	0	0	0	0	0	0	0	0	0	0	0	0	0	0	0	0	0	0	0	0	0
PAK1	ENSG00000149269	1167	17.0953	1493	19.2804	1430	20.292	1818	11.3659	1932	30.129	2305	30.2447	3458	36.2256	462	6.34741	1646	16.6364	987	16.9582	1472	20.6818	636	9.10092	2055	28.7598	1353	23.0342	2296	31.8694	1117	18.6428
DKFZP434E1119	ENSG00000268635	0	0	2	0.0444628	0	0	0	0	0	0	0	0	0	0	0	0	0	0	0	0	0	0	0	0	15	0.361389	12	0.351695	0	0	23	0.660838
CLNS1A	ENSG00000074201	1219	24.4952	1640	29.0516	1918	37.3343	3212	27.5457	1390	29.7346	3568	64.2204	2992	42.9954	2014	37.9563	3692	51.187	2134	50.2951	2472	47.6431	1854	36.3921	3474	66.692	2613	61.0218	2795	53.2173	1648	37.7299
RNU7-59P	ENSG00000238880	0	0	0	0	0	0	0	0	0	0	0	0	0	0	0	0	0	0	0	0	0	0	0	0	0	0	0	0	0	0	0	0
AQP11	ENSG00000178301	28	1.07833	25	0.848754	18	0.671501	40	0.657436	6	0.245988	7	0.241469	18	0.495733	2	0.0722386	73	1.93971	33	1.4906	32	1.182	16	0.601912	141	5.18774	53	2.37212	42	1.53262	44	1.93062
AP002789.1	ENSG00000271767	0	0	0	0	0	0	0	0	0	0	0	0	0	0	0	0	0	0	0	0	0	0	0	0	0	0	0	0	0	0	0	0
RSF1	ENSG00000048649	102	0.597963	74	0.382433	247	1.40266	164	0.410317	122	0.761385	191	1.00295	108	0.452773	1017	5.59168	7237	29.2721	3492	24.0106	1435	8.06864	809	4.6328	4913	27.5162	4749	32.3553	1332	7.39899	1861	12.43
Y_RNA_498	ENSG00000206816	0	0	0	0	0	0	0	0	0	0	0	0	0	0	0	0	0	0	0	0	0	0	0	0	0	0	0	0	0	0	0	0
RSF1-IT2	ENSG00000254985	0	0	0	0	0	0	0	0	0	0	0	0	0	0	0	0	0	0	0	0	0	0	0	0	0	0	0	0	0	0	0	0
FTH1P16	ENSG00000227376	0	0	0	0	0	0	0	0	0	0	0	0	0	0	0	0	0	0	0	0	0	0	0	0	0	0	0	0	0	0	0	0
RSF1-IT1	ENSG00000255409	17	2.48205	0	0	0	0	0	0	0	0	0	0	0	0	6	0.8216	0	0	0	0	0	0	0	0	0	0	0	0	0	0	0	0
AP000580.1	ENSG00000219529	0	0	0	0	0	0	0	0	0	0	0	0	0	0	0	0	0	0	0	0	0	0	0	0	0	0	0	0	0	0	0	0
AAMDC	ENSG00000087884	378	17.9514	270	11.3037	369	16.9752	187	3.79009	327	16.532	287	12.2084	267	9.06777	17	0.757186	516	16.9074	375	20.8878	211	9.61087	199	9.23167	225	10.2083	207	11.4247	247	11.1147	153	8.27844
RP11-91P24.7	ENSG00000254459	0	0	0	0	0	0	0	0	0	0	0	0	0	0	0	0	2	0.217658	0	0	0	0	0	0	0	0	0	0	0	0	0	0
RP11-91P24.5	ENSG00000254691	0	0	0	0	0	0	0	0	0	0	0	0	0	0	0	0	0	0	0	0	0	0	0	0	0	0	0	0	0	0	0	0
RP11-91P24.6	ENSG00000255449	0	0	0	0	0	0	1	0.0553096	0	0	0	0	0	0	0	0	4	0.357668	0	0	0	0	0	0	1	0.123813	1	0.150615	0	0	0	0
RP11-91P24.1	ENSG00000241782	0	0	0	0	0	0	0	0	0	0	0	0	0	0	0	0	0	0	0	0	0	0	0	0	0	0	0	0	0	0	0	0
INTS4	ENSG00000149262	931	14.1434	926	12.4012	705	10.3747	893	5.78971	969	15.6711	1420	19.3225	1528	16.6001	606	8.63424	2594	27.1891	1672	29.7917	1886	27.4802	719	10.6697	2997	43.4968	2491	43.9791	2450	35.2667	1408	24.3701
RP11-91P24.3	ENSG00000255115	0	0	0	0	0	0	0	0	0	0	0	0	0	0	0	0	0	0	0	0	0	0	0	0	0	0	0	0	0	0	0	0
RP11-7I15.3	ENSG00000254829	0	0	0	0	0	0	0	0	0	0	0	0	0	0	0	0	0	0	0	0	1	0.129012	0	0	0	0	0	0	0	0	0	0
KCTD14	ENSG00000151364	21	1.01082	0	0	3	0.139882	29	0.595739	0	0	1	0.043115	9	0.309801	42	1.89607	625	20.7567	475	26.8167	584	26.9615	383	18.0085	251	11.5424	168	9.39799	264	12.0408	87	4.77119
NDUFC2-KCTD14	ENSG00000259112	4	0.504919	0	0	13	1.5896	56	3.01683	0	0	24	2.71359	1	0.0902702	105	12.4308	0	0	87	12.8806	110	13.3177	689	84.9575	133	16.0391	104	15.2568	0	0	389	55.9451
RP11-7I15.4	ENSG00000254675	0	0	0	0	0	0	0	0	0	0	0	0	0	0	0	0	1	0.229837	0	0	0	0	0	0	0	0	0	0	0	0	0	0
THRSP	ENSG00000151365	0	0	0	0	0	0	0	0	0	0	0	0	0	0	0	0	8	0.433832	0	0	0	0	0	0	0	0	0	0	0	0	0	0
NDUFC2	ENSG00000151366	4025	140.046	4076	125.023	3797	127.976	13050	193.784	4736	175.423	5365	167.204	5857	145.735	5252	171.387	7060	169.485	4156	169.604	4660	155.513	6038	205.22	4491	149.285	3961	160.169	4785	157.754	4125	163.524
ALG8	ENSG00000159063	1718	45.963	1503	35.4482	1050	27.2118	1524	17.4009	2261	64.3957	2922	70.0224	2561	48.998	405	10.1622	3591	66.2861	2158	67.7161	2333	59.8652	1754	45.8391	2987	76.3463	2616	81.3378	2049	51.9424	1671	50.9346
RNU6-126P	ENSG00000252494	0	0	0	0	0	0	0	0	0	0	0	0	0	0	0	0	0	0	0	0	0	0	0	0	0	0	0	0	0	0	0	0
KCTD21-AS1	ENSG00000246174	95	3.1888	83	2.45602	27	0.877911	63	0.902498	69	2.46561	92	2.76607	61	1.46426	19	0.598143	388	8.98581	247	9.72424	137	4.41061	102	3.34445	67	2.14855	29	1.13128	0	0	27	1.03257
KCTD21	ENSG00000188997	532	11.7891	571	11.1546	413	8.86545	745	7.04573	432	10.1911	634	12.5843	663	10.5067	73	1.51718	1309	20.0138	732	19.0254	934	19.8513	356	7.70618	865	18.3126	699	18.0017	886	18.6036	444	11.2099
USP35	ENSG00000118369	308	5.43099	597	9.28009	380	6.49074	981	7.38242	311	5.83793	526	8.30778	528	6.65802	108	1.78607	1263	15.3657	495	10.2374	590	9.97825	326	5.61522	859	14.4707	590	12.0906	1003	16.758	489	9.82399
GAB2	ENSG00000033327	1300	17.7161	2291	27.5233	1425	18.8115	4176	24.2878	1785	25.8961	2962	36.1562	3736	36.4096	413	5.27866	2695	25.34	1644	26.2774	2495	32.6115	2388	31.7893	5128	66.7638	4022	63.6996	8441	108.997	7759	120.471
RP11-452H21.1	ENSG00000254420	0	0	0	0	0	0	0	0	0	0	0	0	0	0	0	0	0	0	0	0	0	0	0	0	0	0	0	0	0	0	0	0
RP11-452H21.2	ENSG00000254649	0	0	0	0	0	0	0	0	0	0	0	0	0	0	0	0	0	0	0	0	0	0	0	0	0	0	0	0	0	0	0	0
RP11-452H21.4	ENSG00000251323	0	0	0	0	0	0	3	0.0719496	0	0	0	0	0	0	4	0.210821	68	2.63655	55	3.62512	61	3.28783	56	3.07408	9	0.483187	15	0.979639	0	0	18	1.15247
NARS2	ENSG00000137513	945	27.6558	1330	34.3128	971	27.5268	1061	13.2517	1527	47.5734	3162	82.8873	2825	59.123	1080	29.6433	9756	196.992	4463	153.192	5452	153.033	3726	106.517	1383	38.6673	1216	41.3578	889	24.6519	690	23.0067
RP11-843A23.1	ENSG00000255084	0	0	0	0	0	0	0	0	0	0	0	0	0	0	0	0	0	0	0	0	0	0	0	0	0	0	0	0	0	0	0	0
RNU6-311P	ENSG00000252033	0	0	0	0	0	0	0	0	0	0	0	0	0	0	0	0	0	0	0	0	0	0	0	0	0	0	0	0	0	0	0	0
COPS8P3	ENSG00000254697	0	0	0	0	0	0	0	0	0	0	0	0	0	0	0	0	0	0	0	0	0	0	0	0	0	0	0	0	0	0	0	0
TENM4	ENSG00000149256	0	0	0	0	0	0	1	0.00241154	0	0	0	0	0	0	0	0	40	0.155946	9	0.0596472	0	0	19	0.104874	34	0.183543	14	0.0919368	0	0	69	0.444214
RP11-673F18.1	ENSG00000254563	0	0	0	0	0	0	0	0	0	0	0	0	0	0	0	0	0	0	0	0	0	0	0	0	0	0	0	0	0	0	0	0
AP002958.1	ENSG00000266550	0	0	0	0	0	0	0	0	0	0	0	0	0	0	0	0	0	0	0	0	0	0	0	0	0	0	0	0	0	0	0	0
CTD-2337I7.1	ENSG00000255345	0	0	0	0	0	0	0	0	0	0	1	0.0344524	2	0.0550125	0	0	0	0	0	0	0	0	0	0	0	0	0	0	0	0	0	0
RP11-802F5.1	ENSG00000254885	0	0	0	0	0	0	0	0	0	0	0	0	0	0	0	0	0	0	0	0	0	0	0	0	0	0	0	0	0	0	0	0
MIR708	ENSG00000211997	0	0	0	0	0	0	0	0	0	0	0	0	0	0	0	0	0	0	0	0	0	0	0	0	0	0	0	0	0	0	0	0
MIR5579	ENSG00000266570	0	0	0	0	0	0	0	0	0	0	0	0	0	0	0	0	0	0	0	0	0	0	0	0	0	0	0	0	0	0	0	0
RP11-258O13.1	ENSG00000255209	0	0	0	0	0	0	0	0	0	0	0	0	0	0	0	0	0	0	0	0	0	0	0	0	0	0	0	0	0	0	0	0
AP000478.1	ENSG00000221551	0	0	0	0	0	0	0	0	0	0	0	0	0	0	0	0	0	0	0	0	0	0	0	0	0	0	0	0	0	0	0	0
RP11-885L14.1	ENSG00000254471	0	0	0	0	0	0	0	0	0	0	0	0	0	0	0	0	0	0	0	0	0	0	0	0	0	0	0	0	0	0	0	0
CTD-2555I5.1	ENSG00000254434	0	0	0	0	0	0	0	0	0	0	0	0	0	0	0	0	0	0	0	0	0	0	0	0	0	0	0	0	0	0	0	0
RNU6-544P	ENSG00000200146	0	0	0	0	0	0	0	0	0	0	0	0	0	0	0	0	0	0	0	0	0	0	0	0	0	0	0	0	0	0	0	0
ARL6IP1P3	ENSG00000255014	0	0	0	0	0	0	0	0	0	0	0	0	0	0	0	0	0	0	0	0	0	0	0	0	0	0	0	0	0	0	0	0
RP11-686G23.2	ENSG00000255178	0	0	0	0	0	0	0	0	0	0	0	0	0	0	0	0	0	0	0	0	0	0	0	0	0	0	0	0	0	0	0	0
RP11-170L9.1	ENSG00000254437	0	0	0	0	0	0	0	0	0	0	0	0	0	0	0	0	0	0	0	0	0	0	0	0	0	0	0	0	0	0	0	0
RP11-664H7.1	ENSG00000254747	0	0	0	0	0	0	0	0	0	0	0	0	0	0	0	0	0	0	0	0	0	0	0	0	0	0	0	0	0	0	0	0
RP11-664H7.2	ENSG00000255316	0	0	0	0	0	0	0	0	0	0	0	0	0	0	0	0	0	0	0	0	0	0	0	0	0	0	0	0	0	0	0	0
RP11-876F14.2	ENSG00000270701	0	0	0	0	0	0	0	0	0	0	0	0	0	0	0	0	0	0	0	0	0	0	0	0	0	0	0	0	0	0	0	0
RP11-179A16.1	ENSG00000245832	0	0	0	0	0	0	0	0	0	0	0	0	0	0	0	0	0	0	0	0	0	0	0	0	0	0	0	0	0	0	0	0
MIR4300	ENSG00000264110	0	0	0	0	0	0	0	0	0	0	0	0	0	0	0	0	0	0	0	0	0	0	0	0	0	0	0	0	0	0	0	0
RP11-876F14.1	ENSG00000254511	0	0	0	0	0	0	0	0	0	0	0	0	0	0	0	0	0	0	0	0	0	0	0	0	0	0	0	0	0	0	0	0
SNORD112_28	ENSG00000252592	0	0	0	0	0	0	0	0	0	0	0	0	0	0	0	0	0	0	0	0	0	0	0	0	0	0	0	0	0	0	0	0
RP11-179A16.2	ENSG00000255246	0	0	0	0	0	0	0	0	0	0	0	0	0	0	0	0	0	0	0	0	0	0	0	0	0	0	0	0	0	0	0	0
RP11-742N3.1	ENSG00000227097	0	0	0	0	0	0	0	0	0	0	0	0	0	0	0	0	0	0	0	0	0	0	0	0	0	0	0	0	0	0	0	0
FAM181B	ENSG00000182103	71	3.53368	129	5.6599	68	3.27839	399	8.47508	47	2.49022	70	3.1206	100	3.5592	20	0.933569	206	7.07388	70	4.08622	119	5.68055	163	7.92461	0	0	19	1.09898	123	5.80054	69	3.91263
RP11-718B12.2	ENSG00000255382	0	0	0	0	0	0	0	0	0	0	0	0	0	0	0	0	0	0	0	0	0	0	0	0	0	0	0	0	0	0	0	0
RP11-718B12.1	ENSG00000255063	0	0	0	0	0	0	0	0	0	0	0	0	0	0	0	0	0	0	0	0	0	0	0	0	0	0	0	0	0	0	0	0
PRCP	ENSG00000137509	3051	43.4322	3427	43.0065	2908	40.1002	7003	42.5457	3741	56.6928	4529	57.7488	5696	57.986	4196	56.0213	4737	46.5259	2827	47.2009	4222	57.6451	3934	54.7048	1548	21.0527	1117	18.4796	1134	15.296	1805	29.2751
RP11-718B12.5	ENSG00000254441	0	0	0	0	0	0	0	0	0	0	0	0	0	0	0	0	0	0	0	0	0	0	0	0	0	0	0	0	0	0	0	0
snoU13_289	ENSG00000238995	0	0	0	0	0	0	0	0	0	0	0	0	0	0	0	0	0	0	0	0	0	0	0	0	0	0	0	0	0	0	0	0
C11orf82	ENSG00000165490	37	0.639471	24	0.365662	33	0.552478	96	0.708095	138	2.53903	456	7.05919	213	2.63258	776	12.5785	63	0.751243	27	0.547315	60	0.994591	13	0.219474	7	0.11558	55	1.10472	0	0	29	0.571042
RP11-659G9.1	ENSG00000242279	0	0	0	0	0	0	0	0	0	0	0	0	0	0	0	0	0	0	0	0	0	0	0	0	0	0	0	0	0	0	0	0
RP11-659G9.3	ENSG00000254698	0	0	0	0	0	0	0	0	0	0	0	0	0	0	0	0	0	0	0	0	0	0	0	0	0	0	0	0	0	0	0	0
RAB30	ENSG00000137502	53	0.417957	69	0.479684	92	0.702791	128	0.430792	230	1.93087	347	2.45107	436	2.45881	348	2.57385	1072	5.83273	732	6.77051	577	4.36421	270	2.07989	1158	8.72431	914	8.37666	448	3.34756	357	3.20756
RP11-113K21.1	ENSG00000254522	0	0	0	0	0	0	0	0	0	0	0	0	0	0	0	0	0	0	0	0	0	0	0	0	0	0	0	0	0	0	0	0
SNORA70E	ENSG00000207221	0	0	0	0	0	0	0	0	0	0	0	0	0	0	0	0	0	0	0	0	0	0	0	0	0	0	0	0	0	0	0	0
RAB30-AS1	ENSG00000246067	109	4.14074	56	1.87538	104	3.82708	72	1.16731	72	2.91175	127	4.32142	82	2.22766	38	1.35389	685	17.9541	413	18.4016	354	12.8982	282	10.4646	328	11.904	344	15.1872	344	12.3824	177	7.66083
RP11-113K21.4	ENSG00000255503	0	0	0	0	0	0	0	0	0	0	0	0	0	0	0	0	0	0	0	0	0	0	0	0	0	0	0	0	0	0	0	0
RP11-113K21.3	ENSG00000255010	0	0	0	0	0	0	0	0	0	0	0	0	0	0	0	0	0	0	0	0	0	0	0	0	0	0	0	0	0	0	0	0
RP11-113K21.2	ENSG00000254965	0	0	0	0	0	0	0	0	0	0	0	0	0	0	0	0	0	0	0	0	0	0	0	0	0	0	0	0	0	0	0	0
BCAS2P1	ENSG00000255051	0	0	0	0	0	0	0	0	0	0	0	0	0	0	0	0	0	0	0	0	0	0	0	0	0	0	0	0	0	0	0	0
PCF11	ENSG00000165494	88	0.933023	104	0.97206	111	1.14003	280	1.26698	107	1.20771	191	1.8139	134	1.01601	860	8.55177	3697	27.0446	1515	18.8398	1046	10.6369	885	9.16588	2807	28.4328	2420	29.8191	581	5.83687	1330	16.0662
RP11-727A23.4	ENSG00000254676	18	1.83528	0	0	2	0.197534	0	0	0	0	0	0	0	0	9	0.860638	23	1.618	0	0	3	0.293377	0	0	5	0.487043	2	0.23699	0	0	2	0.232333
RP11-727A23.5	ENSG00000247137	37	2.09713	24	1.19918	18	0.988279	34	0.822441	36	2.17219	36	1.82767	64	2.5941	6	0.31895	181	7.07822	46	3.058	76	4.13154	103	5.70273	61	3.3031	76	5.00619	7	0.375938	80	5.16613
RP11-727A23.11	ENSG00000269939	0	0	0	0	0	0	0	0	0	0	0	0	0	0	0	0	0	0	0	0	0	0	0	0	0	0	0	0	0	0	0	0
ANKRD42	ENSG00000137494	91	1.2488	131	1.58479	84	1.11664	450	2.63551	132	1.92839	265	3.25738	395	3.87642	535	6.88577	1400	13.2556	790	12.7155	906	11.9249	735	9.8528	393	5.15241	431	6.87381	386	5.01918	438	6.8482
RP11-727A23.8	ENSG00000255541	0	0	0	0	0	0	0	0	0	0	0	0	0	0	0	0	0	0	0	0	0	0	0	0	0	0	0	0	0	0	0	0
RP11-727A23.7	ENSG00000254551	0	0	0	0	0	0	0	0	0	0	0	0	0	0	0	0	0	0	0	0	1	0.115538	0	0	0	0	0	0	0	0	0	0
RP11-727A23.1	ENSG00000241020	0	0	0	0	0	0	0	0	0	0	0	0	0	0	0	0	0	0	0	0	0	0	0	0	0	0	0	0	0	0	0	0
CCDC90B	ENSG00000137500	344	4.83801	344	4.26498	577	7.86081	564	3.38524	279	4.17718	574	7.23089	361	3.63077	56	0.73866	3189	30.9446	1620	26.7226	933	12.5853	234	3.21474	2486	33.4023	2299	37.5765	632	8.42209	689	11.0403
RP11-727A23.10	ENSG00000255234	0	0	0	0	0	0	2	0.027684	0	0	0	0	0	0	0	0	4	0.0895113	0	0	0	0	0	0	4	0.123943	1	0.0376934	0	0	0	0
CYCSP28	ENSG00000255003	0	0	0	0	0	0	0	0	0	0	0	0	0	0	0	0	0	0	0	0	0	0	0	0	0	0	0	0	0	0	0	0
DLG2	ENSG00000150672	0	0	0	0	2	0.0111112	4	0.00979065	4	0.0244219	3	0.0154114	0	0	0	0	17	0.0672698	0	0	3	0.0165023	0	0	0	0	14	0.093314	0	0	0	0
AP003026.1	ENSG00000256466	0	0	0	0	0	0	0	0	0	0	0	0	0	0	0	0	0	0	0	0	0	0	0	0	0	0	0	0	0	0	0	0
RP11-160H12.2	ENSG00000255311	0	0	0	0	0	0	0	0	0	0	0	0	0	0	0	0	0	0	0	0	0	0	0	0	0	0	0	0	0	0	0	0
RP11-160H12.3	ENSG00000254629	0	0	0	0	0	0	0	0	0	0	0	0	0	0	0	0	0	0	0	0	0	0	0	0	0	0	0	0	0	0	0	0
LDHAL6DP	ENSG00000250257	0	0	0	0	0	0	0	0	0	0	0	0	0	0	0	0	0	0	0	0	0	0	0	0	0	0	0	0	0	0	0	0
AP003305.1	ENSG00000264838	0	0	0	0	0	0	0	0	0	0	0	0	0	0	0	0	0	0	0	0	0	0	0	0	0	0	0	0	0	0	0	0
HNRNPA1P72	ENSG00000254713	0	0	0	0	0	0	0	0	0	0	0	0	0	0	0	0	0	0	0	0	0	0	0	0	0	0	0	0	0	0	0	0
RP11-851M3.1	ENSG00000240174	0	0	0	0	0	0	0	0	0	0	0	0	0	0	0	0	0	0	0	0	0	0	0	0	0	0	0	0	0	0	0	0
CTD-2537O9.1	ENSG00000254787	0	0	0	0	0	0	0	0	0	0	0	0	0	0	0	0	0	0	0	0	0	0	0	0	0	0	0	0	0	0	0	0
AP000857.3	ENSG00000255555	0	0	0	0	0	0	0	0	0	0	0	0	0	0	0	0	0	0	0	0	0	0	0	0	0	0	0	0	0	0	0	0
AP000857.2	ENSG00000255396	0	0	0	0	0	0	0	0	0	0	0	0	0	0	0	0	0	0	0	0	0	0	0	0	0	0	0	0	0	0	0	0
HNRNPCP6	ENSG00000213305	0	0	0	0	0	0	0	0	0	0	0	0	0	0	0	0	0	0	0	0	0	0	0	0	0	0	0	0	0	0	0	0
RP11-882I15.1	ENSG00000254684	0	0	0	0	0	0	0	0	0	0	0	0	0	0	0	0	0	0	0	0	0	0	0	0	0	0	0	0	0	0	0	0
RP11-482L11.1	ENSG00000254897	0	0	0	0	0	0	0	0	0	0	0	0	0	0	0	0	0	0	0	0	0	0	0	0	0	0	0	0	0	0	0	0
RNU6-1292P	ENSG00000206583	0	0	0	0	0	0	0	0	0	0	0	0	0	0	0	0	0	0	0	0	0	0	0	0	0	0	0	0	0	0	0	0
TMEM126B	ENSG00000171204	129	4.95765	180	6.09831	388	14.4444	439	7.20034	202	8.26434	874	30.0863	315	8.65726	470	16.9407	5021	133.137	2704	121.884	1914	70.551	1063	39.9063	2364	86.7963	2655	118.582	932	33.9388	585	25.615
TMEM126A	ENSG00000171202	399	37.9169	361	30.2424	511	47.0395	1006	40.7999	236	23.8749	634	53.966	568	38.6003	827	73.7077	2057	134.87	1086	121.044	1097	99.9863	1707	158.458	1368	124.197	1867	206.192	991	89.2334	904	97.8766
CREBZF	ENSG00000137504	133	2.1966	229	3.33415	299	4.78359	1438	10.1359	296	5.2043	969	14.3349	798	9.4251	4302	66.6374	4154	47.3356	1863	36.0884	2453	38.8572	3284	52.9815	3700	58.3806	3638	69.8283	3794	59.3734	3661	68.8892
CCDC89	ENSG00000179071	1	0.0380041	0	0	0	0	1	0.0162193	0	0	0	0	0	0	0	0	0	0	0	0	0	0	14	0.519732	60	2.17845	18	0.795008	2	0.0720202	0	0
SYTL2	ENSG00000137501	55	0.451197	52	0.37606	87	0.691362	47	0.164552	66	0.576392	126	0.92586	80	0.469328	53	0.407781	970	5.4903	738	7.10092	463	3.643	128	1.02573	636	4.98457	754	7.18859	569	4.42293	248	2.31796
AP000974.1	ENSG00000215504	20	0.773137	0	0	1	0.0374463	0	0	0	0	0	0	0	0	0	0	43	1.14687	0	0	11	0.407843	7	0.264329	0	0	4	0.179703	0	0	7	0.308301
CCDC83	ENSG00000150676	0	0	0	0	0	0	0	0	0	0	0	0	0	0	0	0	0	0	0	0	0	0	0	0	0	0	0	0	0	0	0	0
RP11-90K17.2	ENSG00000255005	0	0	0	0	0	0	0	0	0	0	0	0	0	0	0	0	0	0	0	0	0	0	0	0	0	0	0	0	0	0	0	0
SLC25A1P1	ENSG00000254479	0	0	0	0	0	0	0	0	0	0	0	0	0	0	0	0	0	0	0	0	0	0	0	0	0	0	0	0	0	0	0	0
PICALM	ENSG00000073921	608	9.61812	642	8.95307	877	13.4391	625	4.21957	1011	17.0258	2157	30.5639	1294	14.6388	385	5.71209	7290	79.5675	5369	99.6173	3834	58.1719	1696	26.208	8554	129.278	7955	146.25	5396	80.8822	3973	71.6072
snoU13_290	ENSG00000238666	0	0	0	0	0	0	0	0	0	0	0	0	0	0	0	0	0	0	0	0	0	0	0	0	0	0	0	0	0	0	0	0
RNU6-560P	ENSG00000200877	0	0	0	0	0	0	0	0	0	0	0	0	0	0	0	0	0	0	0	0	0	0	0	0	0	0	0	0	0	0	0	0
RP11-12D16.2	ENSG00000254699	0	0	0	0	0	0	0	0	0	0	0	0	0	0	0	0	0	0	0	0	0	0	0	0	0	0	0	0	0	0	0	0
FNTAL1	ENSG00000254502	0	0	0	0	0	0	0	0	0	0	0	0	0	0	0	0	0	0	0	0	0	0	0	0	0	0	0	0	0	0	0	0
EED	ENSG00000074266	244	3.20907	266	3.08405	313	3.98764	416	2.33499	323	4.52233	793	9.34187	658	6.18868	293	3.61414	1409	12.7856	927	14.2996	817	10.3059	371	4.76633	1131	14.2108	1044	15.9573	1364	16.998	521	7.80689
RP11-320L11.2	ENSG00000254783	0	0	0	0	0	0	0	0	0	0	0	0	0	0	0	0	0	0	0	0	0	0	0	0	0	0	0	0	0	0	0	0
SETP17	ENSG00000255222	0	0	0	0	0	0	0	0	0	0	0	0	0	0	0	0	0	0	0	0	0	0	0	0	0	0	0	0	0	0	0	0
C11orf73	ENSG00000149196	1517	40.9656	1258	29.9478	1331	34.8172	1928	22.2199	861	24.7518	1282	31.0094	1438	27.77	665	16.8424	2988	55.6718	1712	54.2241	1341	34.7326	1229	32.4195	2029	52.3459	1954	61.3236	1217	31.14	714	21.9676
RN7SL225P	ENSG00000239856	0	0	0	0	0	0	0	0	0	0	0	0	0	0	0	0	0	0	0	0	0	0	0	0	0	0	0	0	0	0	0	0
CCDC81	ENSG00000149201	0	0	0	0	3	0.0590125	53	0.459323	0	0	0	0	11	0.159741	118	2.24735	17	0.238183	22	0.523984	54	1.05174	71	1.40838	30	0.582008	30	0.707996	77	1.48158	66	1.52699
RP11-317J19.1	ENSG00000254733	0	0	0	0	0	0	0	0	0	0	0	0	0	0	0	0	0	0	0	0	0	0	0	0	0	0	0	0	0	0	0	0
PTP4A1P6	ENSG00000254727	0	0	0	0	0	0	0	0	0	0	0	0	0	0	0	0	0	0	0	0	0	0	0	0	0	0	0	0	0	0	0	0
ME3	ENSG00000151376	0	0	0	0	0	0	0	0	0	0	0	0	0	0	0	0	566	9.38883	226	6.3729	191	4.40435	137	3.21748	0	0	11	0.307352	19	0.432834	0	0
CTD-2005H7.1	ENSG00000254731	0	0	0	0	0	0	0	0	0	0	0	0	0	0	0	0	0	0	0	0	0	0	0	0	0	0	0	0	0	0	0	0
CTD-2005H7.2	ENSG00000255250	0	0	0	0	0	0	0	0	0	0	0	0	0	0	0	0	0	0	0	0	0	0	0	0	0	0	0	0	0	0	0	0
PRSS23	ENSG00000150687	144	1.13326	224	1.55405	165	1.25786	374	1.25614	0	0	1	0.00704916	4	0.0225117	0	0	4935	26.7963	4148	38.2877	3478	26.2525	1542	11.8542	1032	7.75912	798	7.29857	847	6.31602	381	3.41619
AP000654.5	ENSG00000271318	0	0	0	0	0	0	0	0	0	0	0	0	0	0	0	0	0	0	0	0	0	0	0	0	0	0	0	0	0	0	0	0
OR7E13P	ENSG00000197882	0	0	0	0	0	0	0	0	0	0	0	0	0	0	0	0	0	0	0	0	0	0	0	0	0	0	0	0	0	0	0	0
AP000654.4	ENSG00000269895	0	0	0	0	0	0	0	0	0	0	0	0	0	0	0	0	0	0	0	0	1	0.0742467	0	0	0	0	0	0	0	0	0	0
OR7E2P	ENSG00000255203	0	0	0	0	0	0	0	0	0	0	0	0	0	0	0	0	0	0	0	0	0	0	0	0	0	0	0	0	0	0	0	0
RP11-736K20.5	ENSG00000255471	0	0	3	0.200356	3	0.220158	0	0	1	0.0806495	0	0	11	0.595947	0	0	4	0.20908	0	0	0	0	0	0	0	0	2	0.176088	51	3.66097	0	0
FZD4	ENSG00000174804	85	1.06234	125	1.37723	66	0.799047	44	0.234693	145	1.92923	368	4.11969	198	1.76968	22	0.257879	634	5.46709	293	4.29505	335	4.01574	140	1.70921	1078	12.8716	746	10.8356	575	6.80939	306	4.35731
RP11-736K20.6	ENSG00000246523	2	0.132482	13	0.759139	6	0.385001	1	0.0282702	6	0.423106	10	0.593334	0	0	0	0	45	2.05665	2	0.155386	7	0.444734	0	0	12	0.759409	19	1.46268	43	2.69892	0	0
HNRNPCP8	ENSG00000254748	0	0	0	0	0	0	0	0	0	0	0	0	0	0	0	0	0	0	0	0	0	0	0	0	0	0	0	0	0	0	0	0
TMEM135	ENSG00000166575	172	2.69093	158	2.17912	167	2.53089	179	1.19517	287	4.77998	482	6.75449	125	1.39852	323	4.73941	2498	26.9642	1731	31.7633	849	12.7396	672	10.2699	2329	34.8105	2595	47.1824	954	14.1422	610	10.8731
RP11-648O15.1	ENSG00000254843	0	0	0	0	0	0	0	0	0	0	0	0	0	0	0	0	0	0	0	0	0	0	0	0	0	0	0	0	0	0	0	0
RP11-680L20.1	ENSG00000213287	0	0	0	0	0	0	0	0	0	0	0	0	0	0	0	0	0	0	0	0	0	0	0	0	0	0	0	0	0	0	0	0
RP11-777F6.3	ENSG00000270510	0	0	0	0	0	0	0	0	0	0	0	0	0	0	0	0	0	0	0	0	0	0	0	0	0	0	0	0	0	0	0	0
PSMA2P1	ENSG00000254582	0	0	0	0	0	0	0	0	0	0	0	0	0	0	0	0	0	0	0	0	0	0	0	0	0	0	0	0	0	0	0	0
CTD-2028E8.1	ENSG00000255391	0	0	0	0	0	0	0	0	0	0	0	0	0	0	0	0	0	0	0	0	0	0	0	0	0	0	0	0	0	0	0	0
RNU6-1135P	ENSG00000223015	0	0	0	0	0	0	0	0	0	0	0	0	0	0	0	0	0	0	0	0	0	0	0	0	0	0	0	0	0	0	0	0
RNU6-1063P	ENSG00000199235	0	0	0	0	0	0	0	0	0	0	0	0	0	0	0	0	0	0	0	0	0	0	0	0	0	0	0	0	0	0	0	0
RP11-720D4.3	ENSG00000255183	0	0	0	0	0	0	0	0	0	0	0	0	0	0	2	0.25491	0	0	0	0	0	0	0	0	0	0	0	0	0	0	0	0
RP11-665E10.5	ENSG00000254650	0	0	0	0	0	0	0	0	0	0	0	0	0	0	0	0	0	0	0	0	0	0	0	0	0	0	0	0	0	0	0	0
RP11-665E10.1	ENSG00000255022	0	0	0	0	0	0	0	0	0	0	0	0	0	0	0	0	0	0	0	0	0	0	0	0	0	0	0	0	0	0	0	0
RP11-665E10.3	ENSG00000254794	0	0	0	0	0	0	0	0	0	0	0	0	0	0	0	0	0	0	0	0	0	0	0	0	0	0	0	0	0	0	0	0
RP11-164N3.1	ENSG00000255516	0	0	0	0	0	0	0	0	0	0	0	0	0	0	0	0	0	0	0	0	0	0	0	0	0	0	0	0	0	0	0	0
RP11-164N3.2	ENSG00000255102	0	0	0	0	0	0	0	0	0	0	0	0	0	0	0	0	0	0	0	0	0	0	11	2.03176	0	0	0	0	0	0	0	0
RP11-164N3.3	ENSG00000255241	0	0	0	0	0	0	0	0	0	0	0	0	0	0	0	0	0	0	0	0	0	0	0	0	0	0	0	0	0	0	0	0
Y_RNA_499	ENSG00000206690	0	0	0	0	0	0	0	0	0	0	0	0	0	0	0	0	0	0	0	0	0	0	0	0	0	0	0	0	0	0	0	0
RAB38	ENSG00000123892	10225	644.028	10518	584.015	6525	398.111	5151	138.463	19432	1302.95	30193	1703.41	21849	984.138	3813	225.245	19746	858.107	9053	668.788	8712	526.3	7700	473.754	9799	589.644	8886	650.454	8191	488.846	6127	439.683
MIR3166	ENSG00000266581	0	0	0	0	0	0	0	0	0	0	0	0	0	0	0	0	0	0	0	0	0	0	0	0	0	0	0	0	0	0	0	0
CTSC	ENSG00000109861	2894	23.3815	2970	21.1534	2310	18.0788	2869	9.89252	5171	44.4754	6896	49.9049	4971	28.7211	1702	12.8968	5412	30.1685	3446	32.6546	3077	23.8439	1746	13.7797	8401	64.8444	6989	65.6234	4601	35.2226	3317	30.5331
GAPDHP70	ENSG00000249489	0	0	0	0	0	0	0	0	0	0	0	0	0	0	0	0	0	0	0	0	0	0	0	0	0	0	0	0	0	0	0	0
GRM5-AS1	ENSG00000255082	0	0	0	0	0	0	0	0	0	0	0	0	0	0	0	0	0	0	0	0	2	0.0365938	0	0	0	0	0	0	0	0	0	0
GRM5	ENSG00000168959	0	0	0	0	0	0	0	0	0	0	0	0	0	0	0	0	7	0.0514791	8	0.100013	0	0	0	0	0	0	2	0.0247748	0	0	0	0
RNU6-16P	ENSG00000207113	0	0	0	0	0	0	0	0	0	0	0	0	0	0	0	0	0	0	0	0	0	0	0	0	0	0	0	0	0	0	0	0
AP001482.1	ENSG00000221130	0	0	0	0	0	0	0	0	0	0	0	0	0	0	0	0	0	0	0	0	0	0	0	0	0	0	0	0	0	0	0	0
TYR	ENSG00000077498	6904	211.226	8153	219.895	7057	209.146	14935	195.009	8726	284.206	13399	367.19	15225	333.11	1826	52.3957	50084	1057.23	27094	972.244	40415	1185.94	40819	1219.92	14126	412.889	11316	402.355	10145	294.099	10956	381.901
CBX3P7	ENSG00000197692	0	0	0	0	0	0	0	0	0	0	0	0	0	0	0	0	0	0	0	0	0	0	0	0	0	0	0	0	0	0	0	0
NOX4	ENSG00000086991	3	0.0437524	0	0	5	0.0706372	5	0.0311209	0	0	0	0	0	0	0	0	102	1.02637	36	0.615798	42	0.587496	14	0.199448	80	1.11465	165	2.79662	158	2.18339	58	0.96374
RP11-745I13.1	ENSG00000255295	0	0	0	0	0	0	0	0	0	0	0	0	0	0	0	0	0	0	0	0	0	0	0	0	0	0	0	0	0	0	0	0
RP11-643G5.6	ENSG00000255429	0	0	0	0	0	0	0	0	0	0	0	0	0	0	0	0	0	0	0	0	0	0	0	0	0	0	0	0	0	0	1	0.455112
FOLH1B	ENSG00000134612	0	0	0	0	0	0	0	0	0	0	0	0	0	0	0	0	0	0	0	0	0	0	0	0	0	0	2	0.0806299	0	0	0	0
RP11-313I2.2	ENSG00000255385	0	0	0	0	0	0	0	0	0	0	0	0	0	0	0	0	0	0	0	0	0	0	0	0	0	0	0	0	0	0	0	0
TRIM77	ENSG00000214414	0	0	0	0	0	0	0	0	0	0	0	0	0	0	0	0	0	0	0	0	0	0	0	0	0	0	0	0	0	0	0	0
RP11-313I2.13	ENSG00000255486	0	0	0	0	0	0	0	0	0	0	0	0	0	0	0	0	0	0	0	0	0	0	0	0	0	0	0	0	0	0	0	0
RP11-313I2.5	ENSG00000255540	0	0	0	0	0	0	0	0	0	0	0	0	0	0	0	0	0	0	0	0	0	0	0	0	0	0	0	0	0	0	0	0
UBTFL2	ENSG00000234376	0	0	0	0	0	0	0	0	0	0	0	0	0	0	0	0	0	0	0	0	0	0	0	0	0	0	0	0	0	0	0	0
RP11-313I2.11	ENSG00000254971	0	0	0	0	0	0	0	0	0	0	0	0	0	0	0	0	0	0	0	0	0	0	0	0	0	0	0	0	0	0	0	0
RP11-313I2.6	ENSG00000255170	0	0	0	0	0	0	0	0	0	0	0	0	0	0	0	0	0	0	0	0	0	0	0	0	0	0	0	0	0	0	0	0
RP11-313I2.10	ENSG00000204456	0	0	0	0	0	0	0	0	0	0	0	0	0	0	0	0	0	0	0	0	0	0	0	0	0	0	0	0	0	0	0	0
TRIM64DP	ENSG00000254751	0	0	0	0	0	0	0	0	0	0	0	0	0	0	0	0	0	0	0	0	0	0	0	0	0	0	0	0	0	0	0	0
RP11-358N4.3	ENSG00000255162	0	0	1	0.0559454	7	0.430323	25	0.677105	0	0	0	0	0	0	2	0.11904	0	0	0	0	0	0	0	0	0	0	0	0	0	0	0	0
RP11-358N4.5	ENSG00000255285	0	0	0	0	0	0	0	0	0	0	0	0	0	0	0	0	0	0	0	0	0	0	0	0	0	0	0	0	0	0	0	0
TRIM49	ENSG00000168930	0	0	0	0	0	0	1	0.0182064	0	0	0	0	0	0	0	0	0	0	0	0	0	0	0	0	0	0	0	0	0	0	0	0
RP11-358N4.6	ENSG00000250946	0	0	0	0	0	0	0	0	0	0	0	0	0	0	0	0	0	0	0	0	0	0	0	0	0	0	0	0	0	0	0	0
TRIM53BP	ENSG00000166013	0	0	0	0	0	0	0	0	0	0	0	0	0	0	0	0	0	0	0	0	0	0	0	0	0	0	0	0	0	0	0	0
TRIM51BP	ENSG00000204455	0	0	0	0	0	0	5	0.134038	0	0	0	0	0	0	0	0	0	0	0	0	0	0	0	0	0	0	0	0	0	0	0	0
RP11-81M19.3	ENSG00000254558	0	0	0	0	0	0	0	0	0	0	0	0	0	0	0	0	0	0	0	0	0	0	0	0	0	0	0	0	0	0	0	0
TRIM64B	ENSG00000189253	0	0	0	0	0	0	0	0	0	0	0	0	0	0	0	0	0	0	0	0	0	0	0	0	0	0	0	0	0	0	0	0
RP11-313I2.8	ENSG00000255235	0	0	0	0	0	0	0	0	0	0	0	0	0	0	0	0	0	0	0	0	0	0	0	0	0	0	0	0	0	0	0	0
AP000648.3	ENSG00000254617	0	0	0	0	0	0	0	0	0	0	0	0	0	0	0	0	0	0	0	0	0	0	0	0	0	0	0	0	0	0	0	0
RP11-81M19.1	ENSG00000254785	0	0	1	0.0254361	4	0.1118	0	0	0	0	0	0	0	0	0	0	0	0	0	0	0	0	0	0	0	0	0	0	0	0	0	0
MTND1P35	ENSG00000255055	0	0	0	0	0	0	0	0	0	0	0	0	0	0	0	0	0	0	0	0	0	0	0	0	0	0	0	0	0	0	0	0
TRIM49D1	ENSG00000223417	0	0	0	0	0	0	0	0	0	0	0	0	0	0	0	0	0	0	0	0	0	0	0	0	0	0	0	0	0	0	0	0
TRIM49D2P	ENSG00000233802	0	0	0	0	0	0	10	0.240418	0	0	0	0	0	0	6	0.317003	0	0	0	0	0	0	0	0	0	0	0	0	0	0	0	0
RP11-529A4.4	ENSG00000254818	0	0	0	0	0	0	0	0	0	0	0	0	0	0	0	0	0	0	0	0	0	0	0	0	0	0	0	0	0	0	0	0
RP11-529A4.15	ENSG00000255360	0	0	0	0	0	0	0	0	0	0	0	0	0	0	0	0	0	0	0	0	0	0	0	0	0	0	0	0	0	0	0	0
RP11-529A4.5	ENSG00000254655	0	0	0	0	0	0	0	0	0	0	0	0	0	0	0	0	0	0	0	0	0	0	0	0	0	0	0	0	0	0	0	0
TRIM64	ENSG00000204450	0	0	0	0	0	0	0	0	0	0	0	0	0	0	0	0	0	0	0	0	0	0	0	0	0	0	0	0	0	0	0	0
RP11-529A4.7	ENSG00000255305	0	0	0	0	0	0	0	0	0	0	0	0	0	0	0	0	0	0	0	0	0	0	0	0	0	0	0	0	0	0	0	0
TRIM51EP	ENSG00000237706	0	0	0	0	0	0	2	0.0472187	0	0	0	0	0	0	0	0	0	0	0	0	0	0	0	0	0	0	0	0	0	0	0	0
TRIM53AP	ENSG00000225581	0	0	0	0	0	0	4	0.102022	0	0	1	0.0535307	0	0	0	0	0	0	0	0	0	0	0	0	0	0	0	0	0	0	0	0
RP11-313I2.7	ENSG00000255184	0	0	0	0	0	0	0	0	0	0	0	0	0	0	0	0	0	0	0	0	0	0	0	0	0	0	0	0	0	0	0	0
TRIM49C	ENSG00000204449	0	0	0	0	0	0	0	0	0	0	0	0	0	0	0	0	0	0	0	0	0	0	0	0	0	0	0	0	0	0	0	0
RP11-529A4.9	ENSG00000254803	0	0	0	0	0	0	0	0	0	0	0	0	0	0	0	0	0	0	0	0	0	0	0	0	0	0	0	0	0	0	0	0
RP11-529A4.12	ENSG00000254916	0	0	4	0.223015	0	0	24	0.647793	0	0	0	0	0	0	0	0	0	0	0	0	0	0	0	0	0	0	0	0	0	0	0	0
TRIM64EP	ENSG00000223709	0	0	0	0	0	0	1	0.0132327	0	0	0	0	0	0	0	0	2	0.0427855	0	0	0	0	0	0	0	0	1	0.0360342	0	0	0	0
RP11-529A4.10	ENSG00000255011	0	0	0	0	0	0	0	0	0	0	0	0	0	0	0	0	0	0	0	0	0	0	0	0	0	0	0	0	0	0	0	0
RP11-716D19.1	ENSG00000254888	0	0	0	0	0	0	0	0	0	0	0	0	0	0	0	0	0	0	0	0	0	0	0	0	0	0	0	0	0	0	0	0
UBTFL1	ENSG00000255009	0	0	0	0	0	0	0	0	0	0	0	0	0	0	0	0	0	0	0	0	0	0	0	0	0	0	0	0	0	0	0	0
AP000648.6	ENSG00000254436	0	0	0	0	0	0	0	0	0	0	0	0	0	0	0	0	0	0	0	0	0	0	0	0	0	0	0	0	0	0	0	0
SNORD56_3	ENSG00000207299	0	0	0	0	0	0	0	0	0	0	0	0	0	0	0	0	0	0	0	0	0	0	0	0	0	0	0	0	0	0	0	0
NAALAD2	ENSG00000077616	0	0	0	0	0	0	0	0	0	0	0	0	0	0	0	0	0	0	1	0.0149196	0	0	0	0	0	0	0	0	0	0	0	0
CHORDC1	ENSG00000110172	86	0.744773	47	0.358817	167	1.40096	99	0.3659	288	2.65514	548	4.25086	153	0.947545	760	6.17286	7095	42.3935	3691	37.4907	2344	19.4696	1215	10.2783	5659	46.8201	4476	45.0489	2374	19.4805	2152	21.2334
DISC1FP1	ENSG00000261645	0	0	0	0	0	0	0	0	0	0	0	0	0	0	0	0	0	0	0	0	0	0	0	0	0	0	0	0	0	0	0	0
RP11-121L10.3	ENSG00000214391	0	0	0	0	0	0	0	0	0	0	0	0	0	0	0	0	0	0	0	0	0	0	0	0	0	0	0	0	0	0	0	0
AP002364.1	ENSG00000223101	0	0	0	0	0	0	0	0	0	0	0	0	0	0	0	0	0	0	0	0	0	0	0	0	0	0	0	0	0	0	0	0
MIR4490	ENSG00000266703	0	0	0	0	0	0	0	0	0	0	0	0	0	0	0	0	0	0	0	0	0	0	0	0	0	0	0	0	0	0	0	0
MIR1261	ENSG00000221586	0	0	0	0	0	0	0	0	0	0	0	0	0	0	0	0	0	0	0	0	0	0	0	0	0	0	0	0	0	0	0	0
OSBPL9P2	ENSG00000254677	0	0	0	0	0	0	0	0	0	0	0	0	0	0	0	0	0	0	0	0	0	0	0	0	0	0	0	0	0	0	0	0
OSBPL9P3	ENSG00000255070	0	0	0	0	0	0	0	0	0	0	0	0	0	0	0	0	0	0	0	0	0	0	0	0	0	0	0	0	0	0	0	0
RP11-699F16.2	ENSG00000255187	0	0	0	0	0	0	0	0	0	0	0	0	0	0	0	0	0	0	0	0	0	0	0	0	0	0	0	0	0	0	0	0
RP11-201M22.1	ENSG00000255332	0	0	0	0	0	0	0	0	0	0	0	0	0	0	0	0	0	0	0	0	0	0	0	0	0	0	0	0	0	0	0	0
TUBB4BP4	ENSG00000254961	0	0	0	0	0	0	0	0	0	0	0	0	0	0	0	0	0	0	0	0	0	0	0	0	0	0	0	0	0	0	0	0
RPL7AP57	ENSG00000242248	0	0	0	0	0	0	0	0	0	0	0	0	0	0	0	0	0	0	0	0	0	0	0	0	0	0	0	0	0	0	0	0
NDUFB11P1	ENSG00000235547	0	0	0	0	0	0	0	0	0	0	0	0	0	0	0	0	0	0	0	0	0	0	0	0	0	0	0	0	0	0	0	0
FAT3	ENSG00000165323	0	0	0	0	0	0	0	0	0	0	1	0.00425599	0	0	2	0.00891266	14	0.0458964	35	0.195053	0	0	1	0.00464142	4	0.0181575	10	0.0552203	0	0	0	0
PGAM1P9	ENSG00000249255	0	0	0	0	0	0	0	0	0	0	0	0	0	0	0	0	0	0	0	0	0	0	0	0	0	0	0	0	0	0	0	0
RP11-675M1.2	ENSG00000254705	0	0	0	0	0	0	0	0	0	0	0	0	0	0	0	0	0	0	0	0	0	0	0	0	0	0	0	0	0	0	0	0
RPS3AP42	ENSG00000244244	0	0	0	0	0	0	0	0	0	0	0	0	0	0	0	0	0	0	0	0	0	0	0	0	0	0	0	0	0	0	0	0
snoU13_291	ENSG00000239086	0	0	0	0	0	0	0	0	0	0	0	0	0	0	0	0	0	0	0	0	0	0	0	0	0	0	0	0	0	0	0	0
RP11-203F8.1	ENSG00000255506	0	0	0	0	0	0	0	0	0	0	0	0	0	0	0	0	0	0	0	0	0	0	0	0	0	0	0	0	0	0	0	0
RP11-676F20.2	ENSG00000255127	0	0	0	0	0	0	0	0	0	0	0	0	0	0	0	0	0	0	0	0	0	0	0	0	0	0	0	0	0	0	0	0
SNRPGP16	ENSG00000255287	0	0	0	0	0	0	0	0	0	0	0	0	0	0	0	0	0	0	0	0	0	0	0	0	0	0	0	0	0	0	0	0
RP11-676F20.1	ENSG00000254874	0	0	0	0	0	0	0	0	0	0	0	0	0	0	0	0	0	0	0	0	0	0	0	0	0	0	0	0	0	0	0	0
MTNR1B	ENSG00000134640	0	0	0	0	0	0	0	0	0	0	0	0	0	0	0	0	0	0	0	0	0	0	0	0	0	0	0	0	0	0	0	0
RPL26P31	ENSG00000242807	0	0	0	0	0	0	0	0	0	0	0	0	0	0	0	0	0	0	0	0	0	0	0	0	0	0	0	0	0	0	0	0
SLC36A4	ENSG00000180773	186	1.77285	233	1.95778	349	3.2223	264	1.0739	135	1.36982	263	2.24536	362	2.46746	105	0.938632	1577	10.3708	970	10.8439	955	8.73044	288	2.68146	994	9.05132	1362	15.0871	963	8.69719	881	9.56721
RP11-573M3.3	ENSG00000255445	0	0	0	0	0	0	0	0	0	0	0	0	0	0	0	0	0	0	0	0	0	0	0	0	0	0	0	0	0	0	0	0
RP11-573M3.4	ENSG00000233737	0	0	0	0	0	0	0	0	0	0	0	0	0	0	0	0	0	0	0	0	0	0	0	0	0	0	0	0	0	0	0	0
RP11-755E23.3	ENSG00000255233	0	0	0	0	0	0	0	0	0	0	0	0	0	0	0	0	0	0	0	0	0	0	0	0	0	0	0	0	0	0	0	0
CCDC67	ENSG00000165325	0	0	0	0	0	0	0	0	0	0	0	0	0	0	0	0	1	0.0153372	0	0	0	0	0	0	0	0	0	0	0	0	0	0
AP004242.1	ENSG00000221565	0	0	0	0	0	0	0	0	0	0	0	0	0	0	0	0	0	0	0	0	0	0	0	0	0	0	0	0	0	0	0	0
SMCO4	ENSG00000166002	177	13.3544	217	14.4332	213	15.5673	291	9.37016	227	18.2326	222	15.0029	217	11.7083	56	3.96267	277	14.4196	79	6.99091	83	6.00627	62	4.56946	135	9.7309	89	7.80389	179	12.7967	113	9.71364
RP11-288E14.2	ENSG00000234106	0	0	0	0	0	0	0	0	0	0	0	0	0	0	0	0	0	0	0	0	0	0	0	0	0	0	0	0	0	0	0	0
RN7SL223P	ENSG00000240202	0	0	0	0	0	0	0	0	0	0	0	0	0	0	0	0	0	0	0	0	0	0	0	0	0	0	0	0	0	0	0	0
RP11-178H8.3	ENSG00000255515	0	0	0	0	0	0	0	0	0	0	0	0	0	0	0	0	0	0	0	0	0	0	0	0	0	0	0	0	0	0	0	0
KIAA1731	ENSG00000166004	27	0.262445	5	0.0428445	31	0.29189	10	0.0414836	119	1.23138	170	1.48011	55	0.382315	360	3.2819	1519	10.1872	640	7.29642	283	2.63837	83	0.788088	1095	10.1685	972	10.9802	77	0.709186	133	1.47292
Y_RNA_500	ENSG00000199875	0	0	0	0	0	0	0	0	0	0	0	0	0	0	0	0	0	0	0	0	0	0	0	0	0	0	0	0	0	0	0	0
SCARNA9	ENSG00000254911	0	0	0	0	0	0	0	0	0	0	0	0	0	0	0	0	0	0	0	0	0	0	0	0	0	0	0	0	0	0	0	0
TAF1D	ENSG00000166012	373	4.08767	285	2.75335	849	9.01274	1553	7.2634	902	10.5231	1998	19.6125	1693	13.268	14348	147.471	6768	51.1739	3097	39.8073	3225	33.8977	4590	49.1361	5312	55.615	6028	76.7731	2758	28.6388	7330	91.5212
SNORA25_11	ENSG00000207112	0	0	0	0	0	0	0	0	0	0	0	0	0	0	0	0	0	0	0	0	0	0	0	0	0	0	0	0	0	0	0	0
SNORA32_2	ENSG00000206799	0	0	0	0	0	0	0	0	0	0	0	0	0	0	0	0	0	0	0	0	0	0	0	0	0	0	0	0	0	0	0	0
SNORD6	ENSG00000202314	0	0	0	0	0	0	0	0	0	0	0	0	0	0	0	0	0	0	0	0	0	0	0	0	0	0	0	0	0	0	0	0
SNORA1_4	ENSG00000206834	0	0	0	0	0	0	0	0	0	0	0	0	0	0	0	0	0	0	0	0	0	0	0	0	0	0	0	0	0	0	0	0
SNORA8_3	ENSG00000207304	0	0	0	0	0	0	0	0	0	0	0	0	0	0	0	0	0	0	0	0	0	0	0	0	0	0	0	0	0	0	0	0
SNORD5_3	ENSG00000239195	0	0	0	0	0	0	0	0	0	0	0	0	0	0	0	0	0	0	0	0	0	0	0	0	0	0	0	0	0	0	0	0
SNORA18_5	ENSG00000207145	0	0	0	0	0	0	0	0	0	0	0	0	0	0	0	0	0	0	0	0	0	0	0	0	0	0	0	0	0	0	0	0
MIR1304	ENSG00000221170	0	0	0	0	0	0	0	0	0	0	0	0	0	0	0	0	0	0	0	0	0	0	0	0	0	0	0	0	0	0	0	0
SNORA40_16	ENSG00000210825	0	0	0	0	0	0	0	0	0	0	0	0	0	0	0	0	0	0	0	0	0	0	0	0	0	0	0	0	0	0	0	0
C11orf54	ENSG00000182919	55	0.809549	94	1.21972	189	2.69479	193	1.21238	100	1.56693	209	2.75548	186	1.95784	100	1.38047	1183	12.014	838	14.467	640	9.03514	427	6.13945	1337	18.8009	1494	25.5564	1063	14.8255	785	13.1644
MED17	ENSG00000042429	679	5.81583	612	4.62108	872	7.23504	1735	6.34225	617	5.62597	1340	10.2806	1355	8.29974	2330	18.7174	1925	11.3761	1129	11.342	1766	14.508	1425	11.9228	1971	16.1286	1607	15.9966	1893	15.3634	1254	12.2374
snoU13_292	ENSG00000238437	0	0	0	0	0	0	0	0	0	0	0	0	0	0	0	0	0	0	0	0	0	0	0	0	0	0	0	0	0	0	0	0
RN7SL195P	ENSG00000265292	0	0	0	0	0	0	0	0	0	0	0	0	0	0	0	0	0	0	0	0	0	0	0	0	0	0	0	0	0	0	0	0
VSTM5	ENSG00000214376	0	0	0	0	0	0	0	0	3	0.0765636	5	0.107367	5	0.0857204	0	0	2	0.0330813	0	0	7	0.160955	0	0	8	0.183226	0	0	0	0	0	0
Y_RNA_501	ENSG00000206911	0	0	0	0	0	0	0	0	0	0	0	0	0	0	0	0	0	0	0	0	0	0	0	0	0	0	0	0	0	0	0	0
HPRTP4	ENSG00000255995	0	0	0	0	0	0	0	0	0	0	0	0	0	0	0	0	0	0	0	0	0	0	0	0	0	0	0	0	0	0	0	0
HPRTP3	ENSG00000256752	0	0	0	0	0	0	0	0	0	0	0	0	0	0	0	0	0	0	0	0	0	0	0	0	0	0	0	0	0	0	0	0
HEPHL1	ENSG00000181333	0	0	0	0	0	0	0	0	0	0	0	0	0	0	0	0	3	0.0357333	0	0	0	0	0	0	0	0	0	0	0	0	0	0
RP11-715G18.3	ENSG00000227593	0	0	0	0	0	0	0	0	0	0	0	0	0	0	0	0	0	0	0	0	0	0	0	0	0	0	0	0	0	0	0	0
PANX1	ENSG00000110218	388	12.9297	436	12.8083	316	10.2006	1092	15.5303	688	24.407	1160	34.6246	995	23.7117	968	30.2537	1333	30.6484	754	29.4701	821	26.2406	387	12.5976	1916	60.9984	1313	50.8498	1162	36.6907	656	24.9064
RP11-680H20.1	ENSG00000256745	0	0	0	0	0	0	0	0	0	0	0	0	0	0	0	0	0	0	0	0	0	0	0	0	0	0	0	0	0	0	0	0
RP11-680H20.2	ENSG00000250519	0	0	0	0	0	0	0	0	0	0	0	0	0	0	0	0	13	1.14474	0	0	0	0	0	0	0	0	0	0	0	0	0	0
FOLR4	ENSG00000183560	0	0	0	0	0	0	0	0	0	0	0	0	0	0	0	0	0	0	0	0	0	0	0	0	0	0	0	0	0	0	0	0
GPR83	ENSG00000123901	0	0	0	0	0	0	11	0.101164	0	0	0	0	6	0.0924627	53	1.07116	32	0.475777	7	0.176923	20	0.413368	31	0.652552	0	0	11	0.275482	0	0	9	0.220966
AP000765.1	ENSG00000263966	0	0	0	0	0	0	0	0	0	0	0	0	0	0	0	0	0	0	0	0	0	0	0	0	0	0	0	0	0	0	0	0
MRE11A	ENSG00000020922	16	0.417293	9	0.206925	17	0.429489	14	0.15583	123	3.41505	200	4.67221	73	1.36153	75	1.83455	811	14.5936	526	16.0902	386	9.65568	79	2.01265	832	20.7306	769	23.3086	77	1.90286	150	4.45721
MIR548L	ENSG00000221230	0	0	0	0	0	0	0	0	0	0	0	0	0	0	0	0	0	0	0	0	0	0	0	0	0	0	0	0	0	0	0	0
RP11-685N10.1	ENSG00000255893	0	0	2	0.280016	0	0	0	0	0	0	0	0	0	0	0	0	0	0	0	0	0	0	0	0	0	0	0	0	0	0	0	0
ANKRD49	ENSG00000168876	56	1.4655	39	0.899728	130	3.29551	122	1.36257	98	2.73019	287	6.72744	165	3.0879	270	6.62686	1437	25.9462	592	18.1707	527	13.2276	361	9.22836	579	14.4758	590	17.9439	155	3.84346	172	5.12833
LINC01171	ENSG00000257057	0	0	0	0	0	0	0	0	0	0	0	0	0	0	0	0	0	0	0	0	0	0	0	0	0	0	0	0	0	0	0	0
PIWIL4	ENSG00000134627	9	0.182199	1	0.0178466	4	0.0784417	0	0	0	0	0	0	0	0	0	0	21	0.293322	9	0.213699	8	0.155335	3	0.0593262	5	0.0967033	59	1.38811	0	0	30	0.691953
FUT4	ENSG00000196371	102	1.55646	111	1.49318	75	1.10862	255	1.66066	30	0.487338	47	0.642403	49	0.53471	61	0.873004	314	3.3059	167	2.98889	218	3.19058	204	3.04082	106	1.5453	78	1.38326	9	0.130129	75	1.30392
RP11-867G2.8	ENSG00000255929	0	0	0	0	0	0	0	0	0	0	0	0	0	0	0	0	0	0	0	0	0	0	0	0	0	0	0	0	0	0	0	0
RP11-867G2.5	ENSG00000233536	0	0	0	0	0	0	0	0	0	0	0	0	0	0	0	0	0	0	0	0	0	0	0	0	0	0	0	0	0	0	0	0
RP11-867G2.6	ENSG00000255666	0	0	0	0	0	0	0	0	0	0	0	0	0	0	0	0	0	0	0	0	0	0	0	0	0	0	0	0	0	0	0	0
AMOTL1	ENSG00000166025	1592	14.6388	2815	22.8186	1790	15.944	5873	23.0475	1694	16.5823	3236	26.6527	3166	20.8188	5651	48.7343	2632	16.6982	1752	18.8951	1949	17.1889	1561	14.0212	3674	32.2751	2818	30.1142	4676	40.7409	4426	46.3686
RP11-856F16.2	ENSG00000256469	0	0	0	0	0	0	0	0	0	0	0	0	0	0	0	0	0	0	0	0	0	0	0	0	0	0	0	0	0	0	0	0
ST13P11	ENSG00000213368	0	0	0	0	0	0	0	0	0	0	0	0	0	0	0	0	0	0	0	0	0	0	0	0	0	0	0	0	0	0	0	0
CWC15	ENSG00000150316	434	13.3981	419	11.4029	638	19.079	1263	16.6402	602	19.7843	1339	37.0258	913	20.1561	2744	79.4483	4289	91.3545	2150	77.8477	1830	54.1849	2324	70.0826	2779	81.9612	2424	86.967	744	21.7631	1064	37.4236
KDM4D	ENSG00000186280	45	1.39433	83	2.26716	18	0.540268	94	1.24304	82	2.70482	140	3.88556	78	1.72835	52	1.51114	82	1.75303	41	1.49002	47	1.39677	23	0.69615	45	1.33209	20	0.7202	117	3.43506	51	1.80043
RP11-60C6.3	ENSG00000255653	0	0	0	0	0	0	0	0	0	0	0	0	0	0	0	0	0	0	0	0	0	0	0	0	0	0	0	0	0	0	0	0
KDM4E	ENSG00000235268	0	0	0	0	0	0	0	0	0	0	0	0	0	0	0	0	0	0	0	0	0	0	0	0	0	0	0	0	0	0	0	0
RP11-60C6.5	ENSG00000256779	0	0	0	0	0	0	0	0	0	0	0	0	0	0	0	0	0	0	0	0	0	0	0	0	0	0	0	0	0	0	0	0
RP11-60C6.6	ENSG00000257012	0	0	0	0	0	0	0	0	0	0	0	0	0	0	0	0	0	0	0	0	0	0	0	0	0	0	0	0	0	0	0	0
RP11-735A19.2	ENSG00000255855	0	0	0	0	0	0	0	0	0	0	0	0	0	0	0	0	0	0	0	0	0	0	0	0	0	0	0	0	0	0	0	0
SRSF8_1	ENSG00000180771	1178	25.0862	1227	23.0348	1223	25.2289	3801	34.5454	774	17.5469	1140	21.7453	1572	23.9401	1904	38.0281	2595	38.1284	1653	41.2874	2516	51.3896	2850	59.2865	1818	36.9872	1186	29.3524	1238	24.9807	1266	30.7167
SRSF8_2	ENSG00000271885	0	0	0	0	0	0	0	0	0	0	0	0	0	0	0	0	0	0	0	0	0	0	0	0	0	0	0	0	0	0	0	0
ENDOD1	ENSG00000149218	942	18.5453	1460	25.3388	1289	24.5821	1478	12.4182	679	14.2306	1514	26.6981	1047	14.7406	443	8.17966	7169	97.3786	4913	113.445	4392	82.9317	1753	33.7122	2026	38.1057	1964	44.936	2558	47.7176	3177	71.261
RP11-712B9.4	ENSG00000270689	0	0	0	0	0	0	0	0	0	0	0	0	0	0	0	0	0	0	0	0	0	0	0	0	0	0	0	0	0	0	0	0
RP11-712B9.5	ENSG00000270578	0	0	0	0	0	0	0	0	0	0	0	0	0	0	0	0	0	0	0	0	0	0	0	0	0	0	0	0	0	0	0	0
RP11-712B9.2	ENSG00000245552	0	0	1	0.0152903	2	0.0336031	5	0.0370117	0	0	0	0	0	0	0	0	71	0.849663	46	0.935793	11	0.182993	0	0	8	0.132564	15	0.302362	0	0	7	0.13833
SESN3	ENSG00000149212	139	1.23684	127	0.996217	158	1.36188	141	0.535452	102	0.966208	382	3.04463	281	1.78809	436	3.6386	4181	25.6686	2586	26.9888	1697	14.4829	570	4.95446	1867	15.8713	2734	28.2727	2349	19.8051	1260	12.7738
Y_RNA_502	ENSG00000201204	0	0	0	0	0	0	0	0	0	0	0	0	0	0	0	0	0	0	0	0	0	0	0	0	0	0	0	0	0	0	0	0
RP11-338H14.1	ENSG00000250390	0	0	0	0	0	0	0	0	0	0	0	0	0	0	0	0	0	0	0	0	0	0	0	0	0	0	0	0	0	0	0	0
RP11-644L4.1	ENSG00000255605	0	0	0	0	0	0	0	0	0	0	0	0	0	0	0	0	0	0	0	0	0	0	0	0	0	0	0	0	0	0	0	0
FAM76B	ENSG00000077458	25	0.381802	12	0.161558	72	1.06516	42	0.273747	73	1.18684	197	2.69486	114	1.24505	440	6.30229	1935	20.3892	922	16.5152	688	10.0777	522	7.78735	756	11.0303	813	14.4297	626	9.05872	430	7.482
CEP57	ENSG00000166037	45	0.584752	67	0.76751	142	1.78743	88	0.488027	162	2.24101	486	5.65675	266	2.47186	830	10.1154	5127	45.9668	2590	39.4742	1752	21.8357	630	7.99689	1134	14.0779	1399	21.1274	302	3.71844	558	8.26123
AP001877.1	ENSG00000256885	0	0	0	0	0	0	0	0	0	0	0	0	0	0	3	0.396981	6	0.584082	3	0.496452	19	2.57116	36	4.96163	1	0.134793	0	0	20	2.67378	0	0
MTMR2	ENSG00000087053	330	4.97637	543	7.21852	613	8.9545	810	5.21297	966	15.5076	1970	26.6094	1720	18.5485	2021	28.5833	5514	57.3702	3358	59.3928	3394	49.089	1921	28.2974	4859	70.0023	4210	73.7818	3236	46.2382	2276	39.104
RNA5SP345	ENSG00000222578	0	0	0	0	0	0	0	0	0	0	0	0	0	0	0	0	0	0	0	0	0	0	0	0	0	0	0	0	0	0	0	0
RP11-697H10.1	ENSG00000242993	0	0	0	0	0	0	0	0	0	0	0	0	0	0	0	0	0	0	0	0	0	0	0	0	0	0	0	0	0	0	0	0
MAML2	ENSG00000184384	13	0.16881	34	0.389209	66	0.830195	119	0.659481	183	2.52974	614	7.14156	611	5.67385	800	9.74297	837	7.49895	544	8.28528	383	4.77009	146	1.85194	469	5.81826	381	5.74973	390	4.79858	264	3.90579
MIR1260B	ENSG00000266192	0	0	0	0	0	0	0	0	0	0	0	0	0	0	0	0	0	0	0	0	0	0	0	0	0	0	0	0	0	0	0	0
CCDC82	ENSG00000149231	19	0.250996	6	0.0698737	28	0.358305	18	0.101481	33	0.464084	62	0.733627	34	0.321199	55	0.681432	2430	22.1483	1011	15.6646	500	6.33515	191	2.46472	2068	26.0994	2068	31.7491	343	4.29339	570	8.57903
JRKL	ENSG00000183340	15	0.327522	25	0.481215	48	1.01525	24	0.223647	36	0.836801	118	2.30782	68	1.0618	83	1.69971	1951	29.3919	927	23.7402	709	14.8481	378	8.06236	1660	34.6278	1401	35.5514	885	18.3099	994	24.7279
JRKL-AS1	ENSG00000255679	0	0	0	0	0	0	0	0	0	0	0	0	0	0	0	0	0	0	0	0	0	0	0	0	0	0	0	0	0	0	0	0
RNA5SP346	ENSG00000200411	0	0	0	0	0	0	0	0	0	0	0	0	0	0	0	0	0	0	0	0	0	0	0	0	0	0	0	0	0	0	0	0
RP11-49K4.2	ENSG00000256684	0	0	0	0	0	0	0	0	0	0	0	0	0	0	0	0	0	0	0	0	0	0	0	0	0	0	0	0	0	0	0	0
RP11-360K13.1	ENSG00000254587	0	0	0	0	0	0	0	0	0	0	0	0	0	0	0	0	0	0	0	0	0	0	0	0	0	0	0	0	0	0	0	0
RP11-360K13.2	ENSG00000255376	0	0	0	0	0	0	0	0	0	0	0	0	0	0	0	0	0	0	0	0	0	0	0	0	0	0	0	0	0	0	0	0
MED28P5	ENSG00000255205	0	0	0	0	0	0	0	0	0	0	0	0	0	0	0	0	0	0	0	0	0	0	0	0	0	0	0	0	0	0	0	0
RP11-693I21.1	ENSG00000270753	0	0	0	0	0	0	0	0	0	0	0	0	0	0	0	0	0	0	0	0	0	0	0	0	0	0	0	0	0	0	0	0
RP11-882G5.1	ENSG00000255039	0	0	0	0	0	0	0	0	0	0	0	0	0	0	0	0	0	0	0	0	0	0	0	0	0	0	0	0	0	0	0	0
RNA5SP347	ENSG00000199315	0	0	0	0	0	0	0	0	0	0	0	0	0	0	0	0	0	0	0	0	0	0	0	0	0	0	0	0	0	0	0	0
RP11-379J13.2	ENSG00000255502	0	0	0	0	0	0	0	0	0	0	0	0	0	0	0	0	0	0	0	0	0	0	0	0	0	0	0	0	0	0	0	0
RP11-379J13.1	ENSG00000254555	0	0	0	0	0	0	0	0	0	0	0	0	0	0	0	0	0	0	0	0	0	0	0	0	0	0	0	0	0	0	0	0
AP003730.1	ENSG00000216073	0	0	0	0	0	0	0	0	0	0	0	0	0	0	0	0	0	0	0	0	0	0	0	0	0	0	0	0	0	0	0	0
RP11-684B20.1	ENSG00000255380	0	0	0	0	0	0	0	0	0	0	0	0	0	0	0	0	0	0	0	0	0	0	0	0	0	0	0	0	0	0	0	0
CTD-2342I9.1	ENSG00000254939	0	0	0	0	0	0	0	0	0	0	0	0	0	0	0	0	0	0	0	0	0	0	0	0	0	0	0	0	0	0	0	0
RP11-115E19.1	ENSG00000254599	0	0	0	0	0	0	0	0	0	0	0	0	0	0	0	0	0	0	0	0	0	0	0	0	0	0	0	0	0	0	0	0
RP11-99C10.1	ENSG00000254830	0	0	0	0	0	0	0	0	0	0	0	0	0	0	0	0	0	0	0	0	0	0	0	0	0	0	0	0	0	0	0	0
CNTN5	ENSG00000149972	0	0	0	0	0	0	0	0	0	0	0	0	7	0.0510514	0	0	3	0.0211091	0	0	0	0	0	0	0	0	0	0	0	0	0	0
RN7SKP53	ENSG00000223269	0	0	0	0	0	0	0	0	0	0	0	0	0	0	0	0	0	0	0	0	0	0	0	0	0	0	0	0	0	0	0	0
AP003558.1	ENSG00000266616	0	0	0	0	0	0	0	0	0	0	0	0	0	0	0	0	0	0	0	0	0	0	0	0	0	0	0	0	0	0	0	0
RPA2P3	ENSG00000255547	0	0	0	0	0	0	0	0	0	0	0	0	0	0	0	0	0	0	0	0	0	0	0	0	0	0	0	0	0	0	0	0
RN7SL222P	ENSG00000242165	0	0	0	0	0	0	0	0	0	0	0	0	0	0	0	0	0	0	0	0	0	0	0	0	0	0	0	0	0	0	0	0
AP000620.1	ENSG00000255059	0	0	0	0	0	0	0	0	0	0	0	0	0	0	0	0	0	0	0	0	0	0	0	0	0	0	0	0	0	0	0	0
CTD-2383M3.1	ENSG00000248027	0	0	6	0.261698	3	0.143782	8	0.168924	0	0	1	0.0443171	5	0.17691	6	0.278419	1	0.0341367	0	0	0	0	3	0.144991	0	0	3	0.1725	0	0	0	0
ARHGAP42	ENSG00000165895	0	0	18	0.210859	85	1.09413	48	0.272215	71	1.00438	312	3.7136	134	1.27338	222	2.76675	1680	15.4028	921	14.3543	724	9.22746	327	4.24461	467	5.92861	627	9.6829	505	6.3585	301	4.55708
AC015600.1	ENSG00000265208	0	0	0	0	0	0	0	0	0	0	0	0	0	0	0	0	0	0	0	0	0	0	0	0	0	0	0	0	0	0	0	0
RN7SKP115	ENSG00000200047	0	0	0	0	0	0	0	0	0	0	0	0	0	0	0	0	0	0	0	0	0	0	0	0	0	0	0	0	0	0	0	0
snoU13_293	ENSG00000238388	0	0	0	0	0	0	0	0	0	0	0	0	0	0	0	0	0	0	0	0	0	0	0	0	0	0	0	0	0	0	0	0
TMEM133	ENSG00000170647	13	0.647361	6	0.263393	19	0.916515	12	0.255027	25	1.3253	67	2.98847	24	0.854669	66	3.08244	374	12.8498	305	17.8139	184	8.78811	76	3.6969	125	5.94676	94	5.44002	47	2.21766	60	3.40413
PGR	ENSG00000082175	0	0	0	0	0	0	2	0.00514609	0	0	0	0	0	0	0	0	50	0.207987	0	0	0	0	0	0	0	0	0	0	0	0	0	0
RP11-788M5.3	ENSG00000255504	0	0	0	0	0	0	0	0	0	0	0	0	0	0	0	0	0	0	0	0	0	0	0	0	0	0	0	0	0	0	0	0
TRPC6	ENSG00000137672	0	0	0	0	2	0.0322862	0	0	0	0	0	0	0	0	0	0	10	0.114981	8	0.156368	27	0.431561	31	0.504646	13	0.206973	11	0.213042	92	1.45273	3	0.0569609
MIR3920	ENSG00000263885	0	0	0	0	0	0	0	0	0	0	0	0	0	0	0	0	0	0	0	0	0	0	0	0	0	0	0	0	0	0	0	0
RP11-748H22.1	ENSG00000254506	0	0	0	0	0	0	0	0	0	0	0	0	0	0	1	0.0365002	0	0	0	0	0	0	0	0	0	0	0	0	0	0	0	0
RP11-748H22.2	ENSG00000254534	0	0	0	0	0	0	0	0	0	0	0	0	0	0	0	0	0	0	0	0	0	0	0	0	0	0	0	0	0	0	0	0
ANGPTL5	ENSG00000187151	0	0	0	0	0	0	0	0	0	0	0	0	0	0	0	0	0	0	0	0	0	0	0	0	0	0	0	0	0	0	8	0.355171
KIAA1377	ENSG00000110318	0	0	1	0.00993098	4	0.04365	5	0.0240388	0	0	4	0.040362	3	0.0241683	0	0	101	0.785027	53	0.700281	13	0.140462	0	0	27	0.290585	37	0.484409	0	0	8	0.102679
C11orf70	ENSG00000137691	0	0	0	0	0	0	0	0	0	0	0	0	0	0	0	0	0	0	0	0	0	0	0	0	7	0.233126	2	0.0810259	0	0	0	0
snoU13_294	ENSG00000252679	0	0	0	0	0	0	0	0	0	0	0	0	0	0	0	0	0	0	0	0	0	0	0	0	0	0	0	0	0	0	0	0
snoU13_295	ENSG00000239154	0	0	0	0	0	0	0	0	0	0	0	0	0	0	0	0	0	0	0	0	0	0	0	0	0	0	0	0	0	0	0	0
RP11-732A21.2	ENSG00000260008	0	0	0	0	0	0	0	0	0	0	0	0	0	0	0	0	0	0	0	0	0	0	0	0	0	0	0	0	0	0	0	0
YAP1	ENSG00000137693	991	14.524	1195	15.4395	1997	28.3514	3144	19.6652	1027	16.0234	2471	32.4383	2363	24.7663	3649	50.1575	4499	45.4937	2873	49.386	3088	43.4076	2668	38.1963	10075	141.067	9444	160.857	8897	123.553	8121	135.605
RP11-864G5.3	ENSG00000254422	0	0	0	0	0	0	0	0	0	0	0	0	0	0	0	0	0	0	0	0	0	0	0	0	0	0	0	0	0	0	0	0
RP11-864G5.1	ENSG00000243777	0	0	0	0	0	0	0	0	0	0	0	0	0	0	0	0	0	0	0	0	0	0	0	0	0	0	0	0	0	0	0	0
RP11-864G5.7	ENSG00000270868	0	0	0	0	0	0	0	0	0	0	0	0	0	0	0	0	0	0	0	0	0	0	0	0	0	0	0	0	0	0	0	0
RP11-864G5.8	ENSG00000271600	0	0	0	0	0	0	0	0	0	0	0	0	0	0	0	0	0	0	0	0	0	0	0	0	0	0	0	0	0	0	0	0
RNU6-952P	ENSG00000212466	0	0	0	0	0	0	0	0	0	0	0	0	0	0	0	0	0	0	0	0	0	0	0	0	0	0	0	0	0	0	0	0
BIRC3	ENSG00000023445	0	0	0	0	0	0	0	0	0	0	0	0	1	0.00881715	84	0.971341	304	2.58607	530	7.66435	109	1.28898	88	1.05986	689	8.1158	665	9.52874	494	5.7712	1014	14.2441
BIRC2	ENSG00000110330	33	0.674128	34	0.612291	137	2.71101	177	1.54313	69	1.50054	273	4.99531	148	2.16209	615	11.7829	2390	33.6859	1381	33.0885	655	12.8335	291	5.80688	2178	42.5063	2329	55.2926	1069	20.6919	1015	23.6236
TMEM123	ENSG00000152558	295	5.85771	263	4.60375	684	13.1566	731	6.19477	636	13.4442	2019	35.9099	803	11.4026	3555	66.2054	4372	59.8973	2197	51.1671	1910	36.3759	1018	19.7458	5777	109.591	6541	150.945	3183	59.8876	4031	91.1948
RP11-315O6.1	ENSG00000255337	0	0	0	0	0	0	0	0	6	0.851715	0	0	0	0	0	0	1	0.0920013	0	0	0	0	0	0	0	0	0	0	1	0.126348	0	0
RP11-315O6.2	ENSG00000255482	0	0	0	0	0	0	0	0	0	0	0	0	0	0	0	0	0	0	0	0	0	0	0	0	0	0	0	0	0	0	0	0
MMP7	ENSG00000137673	0	0	0	0	0	0	0	0	0	0	0	0	0	0	0	0	17	0.465908	34	1.58403	6	0.228589	26	1.00884	1	0.0379487	9	0.415471	0	0	0	0
MMP20	ENSG00000137674	0	0	0	0	0	0	0	0	0	0	0	0	0	0	0	0	0	0	0	0	0	0	0	0	0	0	0	0	0	0	0	0
RP11-817J15.2	ENSG00000256916	0	0	0	0	0	0	0	0	0	0	0	0	0	0	0	0	0	0	0	0	0	0	0	0	0	0	0	0	0	0	0	0
RP11-817J15.3	ENSG00000255798	0	0	0	0	0	0	0	0	0	0	0	0	0	0	0	0	0	0	0	0	0	0	0	0	0	0	0	0	0	0	0	0
MMP27	ENSG00000137675	0	0	0	0	0	0	0	0	0	0	0	0	0	0	0	0	0	0	0	0	0	0	0	0	0	0	0	0	0	0	0	0
MMP8	ENSG00000118113	0	0	0	0	0	0	0	0	0	0	0	0	0	0	0	0	2	0.037036	11	0.346274	3	0.0772269	12	0.314612	0	0	0	0	0	0	0	0
WTAPP1	ENSG00000255282	0	0	0	0	0	0	0	0	0	0	0	0	0	0	0	0	0	0	0	0	0	0	0	0	0	0	0	0	0	0	0	0
AP000619.5	ENSG00000225678	0	0	0	0	0	0	5	0.196902	0	0	0	0	0	0	0	0	0	0	0	0	0	0	0	0	0	0	0	0	0	0	0	0
AP000647.3	ENSG00000256254	0	0	0	0	0	0	0	0	0	0	0	0	0	0	0	0	0	0	0	0	0	0	0	0	0	0	0	0	0	0	0	0
MMP10	ENSG00000166670	0	0	0	0	0	0	1	0.0224007	0	0	0	0	0	0	0	0	54	1.95558	24	1.47749	34	1.71164	98	5.02466	1013	50.7968	991	60.4509	914	45.457	970	58.0073
MMP1	ENSG00000196611	2	0.0936791	2	0.0825834	0	0	12	0.239881	0	0	0	0	0	0	2	0.0878598	363	11.7311	524	28.7871	268	12.0399	1290	59.0233	3787	169.463	4316	234.943	3586	159.154	2696	143.874
AP000619.6	ENSG00000256035	0	0	0	0	0	0	0	0	0	0	0	0	0	0	0	0	0	0	0	0	0	0	0	0	0	0	0	0	0	0	0	0
MMP3	ENSG00000149968	0	0	0	0	0	0	0	0	0	0	0	0	0	0	1	0.0422568	0	0	1	0.0528449	12	0.518567	2	0.0880238	736	31.6806	409	21.4161	476	20.3212	414	21.252
MMP12	ENSG00000110347	0	0	0	0	0	0	0	0	0	0	0	0	0	0	0	0	35	1.18588	314	18.0857	19	0.894911	56	2.68634	28	1.31364	15	0.856076	0	0	28	1.56661
RP11-725K16.2	ENSG00000255469	0	0	0	0	0	0	0	0	0	0	0	0	0	0	0	0	0	0	0	0	0	0	0	0	0	0	0	0	0	0	0	0
RNU7-159P	ENSG00000238562	0	0	0	0	0	0	0	0	0	0	0	0	0	0	0	0	0	0	0	0	0	0	0	0	0	0	0	0	0	0	0	0
MMP13	ENSG00000137745	0	0	0	0	0	0	2	0.0277914	0	0	0	0	0	0	4	0.122148	0	0	0	0	0	0	15	0.47708	0	0	0	0	0	0	16	0.59354
RP11-690D19.1	ENSG00000239861	0	0	0	0	0	0	0	0	0	0	0	0	0	0	0	0	0	0	0	0	0	0	0	0	0	0	0	0	0	0	0	0
RP11-690D19.3	ENSG00000260966	0	0	0	0	0	0	0	0	0	0	0	0	0	0	0	0	0	0	0	0	0	0	0	0	0	0	0	0	0	0	0	0
DCUN1D5	ENSG00000137692	1609	87.3345	1597	76.4161	1472	77.3963	2976	68.9389	2050	118.455	3412	165.886	2922	113.421	2528	128.693	1690	63.2904	524	33.3592	872	45.3963	823	43.6366	2728	141.462	2276	143.572	2579	132.64	1403	86.7638
DYNC2H1	ENSG00000187240	19	0.122739	45	0.256266	59	0.369201	24	0.0661671	55	0.378235	171	0.989456	87	0.401912	143	0.866388	2000	8.91416	916	6.94031	320	1.98268	113	0.713064	614	3.78935	588	4.41444	272	1.66492	227	1.67073
RP11-37O16.7	ENSG00000254895	0	0	0	0	0	0	0	0	0	0	0	0	0	0	0	0	0	0	0	0	0	0	0	0	0	0	0	0	0	0	0	0
RP11-37O16.6	ENSG00000254931	0	0	0	0	0	0	0	0	0	0	0	0	0	0	0	0	0	0	0	0	0	0	0	0	0	0	0	0	0	0	0	0
RP11-37O16.4	ENSG00000255417	0	0	0	0	0	0	0	0	0	0	0	0	0	0	0	0	0	0	0	0	0	0	0	0	0	0	0	0	0	0	0	0
RP11-37O16.3	ENSG00000255350	0	0	0	0	0	0	0	0	0	0	0	0	0	0	0	0	0	0	0	0	0	0	0	0	0	0	0	0	0	0	0	0
MTND2P26	ENSG00000254565	0	0	0	0	0	0	0	0	0	0	0	0	0	0	0	0	0	0	0	0	0	0	0	0	0	0	0	0	0	0	0	0
MTND1P36	ENSG00000253245	0	0	0	0	0	0	0	0	0	0	0	0	0	0	0	0	0	0	0	0	0	0	0	0	0	0	0	0	0	0	0	0
RP11-37O16.8	ENSG00000254824	0	0	0	0	0	0	0	0	0	0	0	0	0	0	0	0	0	0	0	0	0	0	0	0	0	0	0	0	0	0	0	0
RP11-563P16.1	ENSG00000254987	0	0	0	0	0	0	0	0	0	0	0	0	0	0	0	0	0	0	0	0	0	0	0	0	0	0	0	0	0	0	0	0
MIR4693	ENSG00000264200	0	0	0	0	0	0	0	0	0	0	0	0	0	0	0	0	0	0	0	0	0	0	0	0	0	0	0	0	0	0	0	0
PDGFD	ENSG00000170962	2	0.0432601	25	0.476703	27	0.565723	28	0.258474	29	0.667769	114	2.20869	47	0.727008	19	0.385442	395	5.8949	288	7.30643	252	5.22797	166	3.50741	10	0.206645	27	0.67872	0	0	4	0.0985755
RP11-617B3.2	ENSG00000255548	0	0	0	0	0	0	0	0	0	0	0	0	0	0	0	0	0	0	0	0	0	0	0	0	0	0	0	0	0	0	0	0
DDI1	ENSG00000170967	0	0	0	0	0	0	0	0	0	0	0	0	0	0	0	0	0	0	0	0	0	0	0	0	0	0	0	0	0	0	0	0
RNA5SP348	ENSG00000252251	0	0	0	0	0	0	0	0	0	0	0	0	0	0	0	0	0	0	0	0	0	0	0	0	0	0	0	0	0	0	0	0
RP11-886D15.1	ENSG00000256422	0	0	0	0	0	0	0	0	0	0	0	0	0	0	0	0	0	0	0	0	0	0	0	0	0	0	0	0	0	0	0	0
RP11-681H10.1	ENSG00000270449	0	0	0	0	0	0	0	0	0	0	0	0	0	0	0	0	0	0	0	0	0	0	0	0	0	0	0	0	0	0	0	0
RP11-693N9.1	ENSG00000254569	0	0	0	0	0	0	0	0	0	0	0	0	0	0	0	0	0	0	0	0	0	0	0	0	0	0	0	0	0	0	0	0
CASP12	ENSG00000204403	0	0	0	0	0	0	0	0	0	0	0	0	0	0	0	0	15	0.5347	0	0	4	0.198213	0	0	16	0.78974	4	0.240174	0	0	0	0
RP11-693N9.2	ENSG00000235505	0	0	0	0	0	0	0	0	0	0	0	0	0	0	0	0	11	0.162599	18	0.452305	4	0.0821937	8	0.167423	40	0.818711	53	1.31962	69	1.40071	33	0.805506
CASP4	ENSG00000196954	52	0.661279	110	1.23317	140	1.72461	193	1.04747	182	2.4639	489	5.57008	819	7.44815	337	4.01938	1813	15.9074	1338	19.9569	1193	14.5511	760	9.44096	7399	89.8921	6642	98.1633	3590	43.2584	3245	47.0162
CASP5	ENSG00000137757	0	0	0	0	0	0	0	0	0	0	0	0	0	0	0	0	0	0	0	0	0	0	0	0	0	0	15	1.01041	0	0	1	0.0660369
CASP1	ENSG00000137752	0	0	4	0.0874203	0	0	0	0	0	0	0	0	0	0	0	0	297	5.08019	292	8.49063	204	4.85073	96	2.32485	2078	49.217	1968	56.7018	1272	29.8802	695	19.6308
CARD16	ENSG00000204397	0	0	0	0	0	0	0	0	0	0	1	0.0489641	1	0.0390921	3	0.153807	43	1.6218	43	2.75695	17	0.891312	13	0.694178	644	33.6325	592	37.6095	174	9.01259	138	8.59481
CASP1P2	ENSG00000254750	0	0	0	0	0	0	0	0	0	0	0	0	0	0	0	0	0	0	0	0	0	0	0	0	0	0	0	0	0	0	0	0
CARD17	ENSG00000255221	0	0	0	0	0	0	0	0	0	0	0	0	0	0	0	0	0	0	0	0	0	0	0	0	0	0	0	0	0	0	0	0
CASP1P1	ENSG00000255430	0	0	0	0	0	0	0	0	0	0	0	0	0	0	0	0	0	0	0	0	0	0	0	0	0	0	0	0	0	0	0	0
CARD18	ENSG00000255501	0	0	0	0	0	0	0	0	0	0	0	0	0	0	0	0	0	0	0	0	0	0	0	0	0	0	0	0	0	0	0	0
RP11-94P11.4	ENSG00000254998	0	0	0	0	0	0	0	0	0	0	0	0	0	0	0	0	0	0	0	0	0	0	0	0	0	0	0	0	0	0	0	0
OR2AL1P	ENSG00000254767	0	0	0	0	0	0	0	0	0	0	0	0	0	0	0	0	0	0	0	0	0	0	0	0	0	0	0	0	0	0	0	0
RP11-94P11.3	ENSG00000255336	0	0	0	0	0	0	0	0	0	0	0	0	0	0	0	0	0	0	0	0	0	0	0	0	0	0	0	0	0	0	0	0
GRIA4	ENSG00000152578	0	0	0	0	0	0	1	0.00390563	210	2.04587	672	5.50845	251	1.64265	502	4.30864	8	0.0505127	27	0.289806	0	0	0	0	36	0.314745	39	0.414785	28	0.242796	68	0.709004
AP000641.1	ENSG00000255403	0	0	0	0	0	0	0	0	0	0	0	0	0	0	0	0	0	0	0	0	0	0	0	0	0	0	0	0	0	0	0	0
RNU4-55P	ENSG00000222663	0	0	0	0	0	0	0	0	0	0	0	0	0	0	0	0	0	0	0	0	0	0	0	0	0	0	0	0	0	0	0	0
AP000673.1	ENSG00000263371	0	0	0	0	0	0	0	0	0	0	0	0	0	0	0	0	0	0	0	0	0	0	0	0	0	0	0	0	0	0	0	0
RNU6-277P	ENSG00000252081	0	0	0	0	0	0	0	0	0	0	0	0	0	0	0	0	0	0	0	0	0	0	0	0	0	0	0	0	0	0	0	0
MSANTD4	ENSG00000170903	51	0.921835	50	0.796715	64	1.12059	70	0.539986	145	2.79011	362	5.86088	187	2.41717	332	5.62819	1125	14.03	582	12.3385	392	6.79585	103	1.81862	1632	28.1819	1369	28.7578	864	14.7976	753	15.507
KBTBD3	ENSG00000182359	18	0.301111	30	0.442411	39	0.631977	39	0.278433	13	0.231509	53	0.794148	80	0.957035	6	0.0941355	217	2.50458	113	2.21711	73	1.17126	24	0.392181	256	4.0913	328	6.37672	23	0.364566	28	0.533659
AASDHPPT	ENSG00000149313	223	3.32801	180	2.36811	421	6.08617	738	4.70043	417	6.625	1018	13.6081	782	8.34583	3510	49.1286	2560	26.3597	1156	20.2345	1382	19.7816	1072	15.6277	1853	26.4193	1748	30.3173	781	11.044	1203	20.4548
RP11-677I18.3	ENSG00000254433	0	0	0	0	0	0	0	0	0	0	0	0	0	0	4	0.2776	0	0	0	0	0	0	0	0	0	0	0	0	0	0	0	0
RP11-677I18.4	ENSG00000254580	0	0	0	0	0	0	0	0	0	0	0	0	0	0	0	0	0	0	0	0	0	0	0	0	0	0	0	0	0	0	0	0
RP11-680E19.1	ENSG00000254811	0	0	0	0	0	0	0	0	0	0	0	0	0	0	0	0	0	0	0	0	0	0	0	0	0	0	0	0	0	0	0	0
RP11-680E19.2	ENSG00000255065	0	0	0	0	0	0	0	0	0	0	0	0	0	0	0	0	0	0	2	0.147347	0	0	0	0	0	0	0	0	0	0	0	0
GUCY1A2	ENSG00000152402	8	0.0451189	28	0.139212	13	0.0710223	15	0.0361045	32	0.192127	62	0.313207	48	0.193595	218	1.15312	54	0.210128	39	0.257981	22	0.119005	11	0.0606014	8	0.0431048	4	0.0262179	0	0	0	0
AP001282.1	ENSG00000264542	0	0	0	0	0	0	0	0	0	0	0	0	0	0	0	0	0	0	0	0	0	0	0	0	0	0	0	0	0	0	0	0
RP11-819M15.1	ENSG00000213252	0	0	0	0	0	0	0	0	0	0	0	0	0	0	0	0	0	0	0	0	0	0	0	0	0	0	0	0	0	0	0	0
RP11-382M14.1	ENSG00000255353	0	0	0	0	0	0	0	0	0	0	0	0	0	0	0	0	0	0	0	0	0	0	0	0	0	0	0	0	0	0	0	0
RP11-819C21.1	ENSG00000261098	0	0	0	0	0	0	0	0	0	0	0	0	0	0	0	0	0	0	0	0	0	0	0	0	0	0	0	0	0	0	0	0
CWF19L2	ENSG00000152404	5	0.128766	10	0.227029	20	0.498936	20	0.219818	19	0.520902	29	0.668962	45	0.828758	192	4.63747	1216	21.6066	545	16.462	277	6.84205	173	4.3521	1711	42.0968	1978	59.2008	471	11.4934	481	14.1133
SMARCE1P1	ENSG00000225215	0	0	0	0	0	0	0	0	0	0	0	0	0	0	0	0	0	0	0	0	0	0	0	0	0	0	0	0	0	0	0	0
ALKBH8	ENSG00000137760	4	0.081912	23	0.415208	27	0.535592	24	0.209749	29	0.632202	114	2.09105	34	0.497909	99	1.90139	485	6.85252	334	8.02211	216	4.24244	87	1.74032	1092	21.3637	868	20.6574	117	2.27022	179	4.1763
CTD-2355J17.2	ENSG00000270969	0	0	0	0	0	0	0	0	0	0	0	0	0	0	0	0	0	0	0	0	0	0	0	0	0	0	0	0	0	0	0	0
ELMOD1	ENSG00000110675	63	0.9927	37	0.51396	34	0.518966	31	0.208469	47	0.788399	40	0.564558	36	0.405661	21	0.310345	2	0.0217435	32	0.591401	0	0	0	0	0	0	3	0.0549374	0	0	0	0
AP000889.3	ENSG00000268467	0	0	0	0	0	0	0	0	0	0	0	0	0	0	0	0	0	0	0	0	0	0	0	0	0	0	0	0	0	0	0	0
AP000889.2	ENSG00000255483	0	0	0	0	0	0	0	0	0	0	0	0	0	0	0	0	0	0	0	0	0	0	0	0	0	0	0	0	0	0	0	0
AP000889.1	ENSG00000254758	0	0	0	0	0	0	0	0	0	0	0	0	0	0	0	0	0	0	0	0	0	0	0	0	0	0	0	0	0	0	0	0
SLN	ENSG00000170290	0	0	0	0	1	0.0986582	1	0.0434663	0	0	0	0	0	0	0	0	0	0	2	0.23891	0	0	0	0	0	0	0	0	0	0	0	0
AP002353.1	ENSG00000268602	0	0	0	0	0	0	0	0	0	0	0	0	0	0	0	0	0	0	0	0	0	0	0	0	0	0	0	0	0	0	0	0
CTD-2651C21.3	ENSG00000254702	0	0	0	0	0	0	0	0	0	0	0	0	0	0	0	0	0	0	0	0	0	0	0	0	0	0	0	0	0	0	0	0
AP001024.2	ENSG00000214306	0	0	0	0	0	0	0	0	0	0	0	0	0	0	0	0	0	0	0	0	0	0	0	0	0	0	0	0	0	0	0	0
AP001024.1	ENSG00000214305	0	0	0	0	0	0	0	0	0	0	0	0	0	0	0	0	0	0	0	0	0	0	0	0	0	0	0	0	0	0	0	0
SLC35F2	ENSG00000110660	901	22.3672	1096	23.9854	1069	25.7067	3131	33.1719	479	12.6588	1125	25.0155	984	17.4689	1135	26.4259	248	4.24775	254	7.39562	307	7.30969	107	2.59472	556	13.1865	530	15.2908	328	7.71533	175	4.94966
RP11-832N8.1	ENSG00000240652	0	0	0	0	0	0	0	0	0	0	0	0	0	0	0	0	0	0	0	0	0	0	0	0	0	0	0	0	0	0	0	0
RAB39A	ENSG00000179331	16	0.806766	8	0.355605	16	0.781502	9	0.193674	52	2.79127	81	3.65834	52	1.87506	14	0.662069	37	1.28721	37	2.18818	36	1.74102	0	0	0	0	9	0.527399	0	0	0	0
CUL5	ENSG00000166266	25	0.342161	33	0.398157	152	2.01519	163	0.952093	13	0.18941	139	1.70403	41	0.401289	390	5.00613	2836	26.7804	1701	27.3054	1227	16.1068	542	7.2462	3801	49.6998	4301	68.4114	1622	21.0346	1570	24.4817
Y_RNA_503	ENSG00000200855	0	0	0	0	0	0	0	0	0	0	0	0	0	0	0	0	0	0	0	0	0	0	0	0	0	0	0	0	0	0	0	0
RP11-144G7.2	ENSG00000255467	0	0	0	0	0	0	0	0	0	0	0	0	0	0	0	0	0	0	0	0	0	0	0	0	0	0	0	0	0	0	0	0
ACAT1	ENSG00000075239	793	13.1041	935	13.6206	955	15.2869	887	6.25545	261	4.59139	620	9.17691	396	4.67963	102	1.58082	2583	29.4496	1456	28.2195	963	15.2628	499	8.0548	1325	20.9178	1167	22.4116	735	11.5084	449	8.45339
NPAT	ENSG00000149308	29	0.355182	12	0.129564	49	0.581342	20	0.104541	33	0.430266	90	0.98734	19	0.166414	88	1.01084	1112	9.39678	565	8.11626	469	5.50935	178	2.12958	1966	23.004	1681	23.9271	812	9.42331	686	9.57256
ATM	ENSG00000149311	54	0.223273	53	0.193183	89	0.356464	100	0.176459	50	0.220081	78	0.288874	38	0.112359	88	0.34125	4419	12.6063	2169	10.5186	1208	4.79054	401	1.6196	7214	28.4961	8124	39.0375	3241	12.6974	2853	13.4399
Y_RNA_504	ENSG00000206967	0	0	0	0	0	0	0	0	0	0	0	0	0	0	0	0	0	0	0	0	0	0	0	0	0	0	0	0	0	0	0	0
AP001925.1	ENSG00000269042	0	0	0	0	0	0	0	0	0	0	0	0	0	0	0	0	0	0	0	0	0	0	0	0	0	0	0	0	0	0	0	0
C11orf65	ENSG00000166323	0	0	0	0	0	0	0	0	0	0	3	0.0703615	0	0	0	0	8	0.144529	13	0.399246	0	0	0	0	16	0.400249	41	1.24766	0	0	0	0
AP005718.1	ENSG00000221607	0	0	0	0	0	0	0	0	0	0	0	0	0	0	0	0	0	0	0	0	0	0	0	0	0	0	0	0	0	0	0	0
KDELC2	ENSG00000178202	172	3.17867	163	2.65555	190	3.40137	176	1.38813	170	3.34454	465	7.69735	222	2.93395	321	5.56378	709	9.04034	427	9.2555	277	4.90989	239	4.31456	488	8.61597	499	10.7173	261	4.57038	212	4.46379
EXPH5	ENSG00000110723	5	0.04255	0	0	4	0.032974	3	0.0108956	1	0.00905941	4	0.0304902	0	0	23	0.183571	121	0.710454	28	0.279474	18	0.146918	37	0.307576	22	0.178862	3	0.0296701	0	0	0	0
DDX10	ENSG00000178105	90	0.981521	105	1.00948	224	2.3664	240	1.11704	148	1.71826	397	3.8781	173	1.34923	768	7.85536	1581	11.8963	806	10.3097	721	7.54166	252	2.68459	2332	24.297	2199	27.8709	618	6.38616	890	11.0585
RPS2P39	ENSG00000240698	0	0	0	0	0	0	0	0	0	0	0	0	0	0	0	0	0	0	0	0	0	0	0	0	0	0	0	0	0	0	0	0
RP11-801G16.2	ENSG00000254730	0	0	0	0	0	0	0	0	0	0	0	0	0	0	0	0	0	0	0	0	0	0	0	0	0	0	0	0	0	0	0	0
CYCSP29	ENSG00000255379	0	0	0	0	0	0	0	0	0	0	0	0	0	0	0	0	0	0	0	0	0	0	0	0	0	0	0	0	0	0	0	0
AP003027.1	ENSG00000203334	0	0	0	0	0	0	0	0	0	0	0	0	0	0	0	0	0	0	0	0	0	0	0	0	0	0	0	0	0	0	2	0.101282
RP11-25I9.2	ENSG00000255528	0	0	0	0	0	0	0	0	0	0	0	0	0	0	0	0	0	0	0	0	0	0	0	0	0	0	0	0	0	0	0	0
RNU6-654P	ENSG00000201243	0	0	0	0	0	0	0	0	0	0	0	0	0	0	0	0	0	0	0	0	0	0	0	0	0	0	0	0	0	0	0	0
RNA5SP349	ENSG00000200613	0	0	0	0	0	0	0	0	0	0	0	0	0	0	0	0	0	0	0	0	0	0	0	0	0	0	0	0	0	0	0	0
SNORD39_3	ENSG00000264997	0	0	0	0	0	0	0	0	0	0	0	0	0	0	0	0	0	0	0	0	0	0	0	0	0	0	0	0	0	0	0	0
RP11-708B6.2	ENSG00000255028	0	0	0	0	0	0	0	0	0	0	0	0	0	0	0	0	0	0	0	0	0	0	0	0	0	0	0	0	0	0	0	0
C11orf87	ENSG00000185742	0	0	0	0	0	0	0	0	0	0	0	0	0	0	0	0	0	0	0	0	0	0	8	0.122551	6	0.0898927	0	0	0	0	0	0
RP11-10A7.1	ENSG00000254890	0	0	0	0	0	0	0	0	0	0	0	0	0	0	0	0	0	0	0	0	0	0	0	0	0	0	0	0	0	0	0	0
RP11-386B1.1	ENSG00000254482	0	0	0	0	0	0	0	0	0	0	0	0	0	0	0	0	0	0	0	0	0	0	0	0	0	0	0	0	0	0	0	0
RP11-262A12.1	ENSG00000254659	0	0	0	0	0	0	0	0	0	0	0	0	0	0	0	0	0	0	0	0	0	0	0	0	0	0	0	0	0	0	0	0
TFAMP2	ENSG00000254798	0	0	0	0	0	0	0	0	0	0	0	0	0	0	0	0	0	0	0	0	0	0	0	0	0	0	0	0	0	0	0	0
RP11-361A21.1	ENSG00000224776	0	0	0	0	0	0	0	0	0	0	0	0	0	0	0	0	0	0	0	0	0	0	0	0	0	0	0	0	0	0	0	0
RP11-361A21.3	ENSG00000270423	0	0	0	0	0	0	0	0	0	0	0	0	0	0	0	0	0	0	0	0	0	0	0	0	0	0	0	0	0	0	0	0
RP11-344L21.1	ENSG00000255210	0	0	0	0	0	0	0	0	0	0	0	0	0	0	0	0	0	0	0	0	0	0	0	0	0	0	0	0	0	0	0	0
ZC3H12C	ENSG00000149289	28	0.265837	35	0.292938	65	0.597796	99	0.401138	273	2.75925	1109	9.43105	438	2.97382	1097	9.76813	3408	22.3243	1709	19.0307	1480	13.477	987	9.15367	1336	12.118	1597	17.621	920	8.27636	1543	16.6907
RDX	ENSG00000137710	9	0.126057	24	0.296337	106	1.43818	57	0.340723	190	2.83302	388	4.86775	158	1.58258	305	4.00657	2029	19.6078	1304	21.4219	626	8.40957	259	3.54361	6536	87.4589	6082	99.0012	1431	18.9915	1339	21.3677
RP11-347E10.1	ENSG00000254416	5	0.590742	10	1.04154	19	2.17452	17	0.857192	0	0	6	0.634966	0	0	1	0.110809	23	1.87489	12	1.66289	0	0	0	0	0	0	0	0	0	0	0	0
FDX1	ENSG00000137714	433	12.4624	373	9.46399	448	12.4904	405	4.97476	471	14.4313	708	18.2524	520	10.7029	283	7.63922	982	19.5006	492	16.6087	461	12.726	338	9.50283	912	25.0771	603	20.1698	709	19.3355	601	19.7079
ARHGAP20	ENSG00000137727	5	0.0647536	7	0.0799175	0	0	1	0.00552708	2	0.0275737	15	0.174003	16	0.148183	12	0.145755	42	0.375288	30	0.45569	18	0.223584	30	0.379521	120	1.48471	118	1.77601	103	1.26394	47	0.693494
HNRNPA1P60	ENSG00000233497	0	0	0	0	0	0	0	0	0	0	0	0	0	0	0	0	0	0	0	0	0	0	0	0	0	0	0	0	0	0	0	0
RP11-97I14.1	ENSG00000255149	0	0	0	0	0	0	0	0	0	0	0	0	0	0	0	0	0	0	0	0	0	0	0	0	0	0	0	0	0	0	0	0
RNA5SP350	ENSG00000200168	0	0	0	0	0	0	0	0	0	0	0	0	0	0	0	0	0	0	0	0	0	0	0	0	0	0	0	0	0	0	0	0
RP11-89C3.3	ENSG00000271390	0	0	0	0	0	0	0	0	0	0	0	0	0	0	0	0	0	0	0	0	0	0	0	0	0	0	0	0	0	0	0	0
RP11-89C3.4	ENSG00000271584	0	0	0	0	0	0	0	0	0	0	0	0	0	0	0	0	4	0.501298	1	0.213044	2	0.348433	0	0	0	0	0	0	0	0	0	0
RPS17P15	ENSG00000239354	0	0	0	0	0	0	0	0	0	0	0	0	0	0	0	0	0	0	0	0	0	0	0	0	0	0	0	0	0	0	0	0
RP11-89C3.2	ENSG00000270202	0	0	0	0	0	0	0	0	0	0	0	0	0	0	0	0	0	0	0	0	0	0	0	0	0	0	0	0	0	0	0	0
C11orf53	ENSG00000150750	0	0	0	0	0	0	0	0	0	0	0	0	0	0	0	0	0	0	0	0	0	0	0	0	0	0	0	0	0	0	0	0
COLCA1	ENSG00000196167	0	0	2	0.0281275	1	0.0154537	2	0.013617	1	0.0169833	13	0.185766	1	0.0114086	1	0.0149623	7	0.0770495	13	0.243248	8	0.122409	0	0	47	0.716334	0	0	0	0	0	0
COLCA2	ENSG00000214290	5	0.227837	3	0.120511	3	0.132421	5	0.0972356	6	0.291055	0	0	0	0	2	0.0854735	2	0.0628789	0	0	0	0	0	0	0	0	13	0.68844	0	0	0	0
MIR4491	ENSG00000264032	0	0	0	0	0	0	0	0	0	0	0	0	0	0	0	0	0	0	0	0	0	0	0	0	0	0	0	0	0	0	0	0
POU2AF1	ENSG00000110777	0	0	0	0	0	0	0	0	0	0	0	0	0	0	0	0	2	0.0171696	10	0.145936	0	0	0	0	0	0	0	0	0	0	0	0
RNU2-60P	ENSG00000253099	0	0	0	0	0	0	0	0	0	0	0	0	0	0	0	0	0	0	0	0	0	0	0	0	0	0	0	0	0	0	0	0
RP11-794P6.1	ENSG00000255428	0	0	0	0	0	0	0	0	0	0	0	0	0	0	0	0	0	0	0	0	0	0	0	0	0	0	0	0	0	0	0	0
RP11-794P6.3	ENSG00000255208	0	0	0	0	0	0	0	0	0	0	0	0	0	0	0	0	0	0	0	0	0	0	0	0	0	0	0	0	0	0	0	0
RP11-794P6.2	ENSG00000255093	0	0	0	0	0	0	0	0	0	0	0	0	0	0	0	0	0	0	0	0	0	0	0	0	0	0	0	0	0	0	0	0
BTG4	ENSG00000137707	0	0	6	0.270998	8	0.397043	0	0	0	0	0	0	0	0	0	0	0	0	0	0	0	0	0	0	0	0	0	0	0	0	0	0
MIR34B	ENSG00000207811	0	0	0	0	0	0	0	0	0	0	0	0	0	0	0	0	0	0	0	0	0	0	0	0	0	0	0	0	0	0	0	0
MIR34C	ENSG00000207562	0	0	0	0	0	0	0	0	0	0	0	0	0	0	0	0	0	0	0	0	0	0	0	0	0	0	0	0	0	0	0	0
RP11-794P6.6	ENSG00000254980	0	0	0	0	0	0	0	0	0	0	0	0	0	0	0	0	0	0	0	0	0	0	0	0	0	0	0	0	0	0	0	0
C11orf88	ENSG00000183644	0	0	0	0	0	0	0	0	0	0	0	0	0	0	0	0	0	0	0	0	0	0	0	0	0	0	0	0	0	0	0	0
LAYN	ENSG00000204381	0	0	0	0	0	0	0	0	0	0	0	0	0	0	0	0	50	1.08347	38	1.3998	23	0.692834	236	7.24036	55	1.65028	62	2.26302	0	0	19	0.679879
SIK2	ENSG00000170145	617	5.81186	948	7.87206	636	5.80323	1312	5.27431	532	5.33473	973	8.20945	1117	7.5243	733	6.47562	1811	11.7698	1306	14.4287	1684	15.2141	935	8.60325	6738	60.6356	5538	60.625	7084	63.227	6215	66.6994
AP000925.2	ENSG00000235286	0	0	0	0	0	0	0	0	0	0	0	0	0	0	0	0	0	0	0	0	0	0	0	0	0	0	0	0	0	0	0	0
RN7SKP273	ENSG00000223324	0	0	0	0	0	0	0	0	0	0	0	0	0	0	0	0	0	0	0	0	0	0	0	0	0	0	0	0	0	0	0	0
PPP2R1B	ENSG00000137713	205	2.8149	206	2.4936	127	1.68926	128	0.750103	212	3.09896	398	4.89513	256	2.51381	115	1.481	1241	11.7572	848	13.6571	784	10.3252	370	4.96286	2504	32.8481	2560	40.8525	1528	19.8805	1917	29.9904
RP11-108O10.2	ENSG00000254990	0	0	0	0	0	0	0	0	0	0	0	0	0	0	0	0	0	0	6	0.733739	0	0	0	0	0	0	2	0.242345	0	0	0	0
ALG9_1	ENSG00000086848	497	5.7225	571	5.79583	402	4.48371	794	3.90168	638	7.82025	718	7.405	991	8.15993	315	3.40163	636	5.05252	430	5.80701	594	6.5598	480	5.39873	940	10.3401	1062	14.2109	1200	13.092	1007	13.2102
ALG9_2	ENSG00000258529	21	0.578952	21	0.510379	2	0.0534116	8	0.0941271	2	0.058698	6	0.148165	0	0	3	0.0775697	30	0.570644	43	1.39042	29	0.766824	0	0	250	6.58461	0	0	0	0	0	0
ALG9-IT1	ENSG00000254450	0	0	0	0	0	0	0	0	0	0	0	0	0	0	0	0	0	0	0	0	0	0	0	0	0	0	0	0	0	0	0	0
GNG5P3	ENSG00000254949	0	0	0	0	0	0	0	0	0	0	0	0	0	0	0	0	0	0	0	0	0	0	0	0	0	0	0	0	0	0	0	0
FDXACB1	ENSG00000255561	38	0.987442	45	1.03084	83	2.08924	138	1.53041	39	1.07886	44	1.02412	52	0.966306	41	0.999216	74	1.32673	107	3.26112	76	1.89416	92	2.33527	564	14.0015	351	10.6	356	8.76541	143	4.23365
C11orf1	ENSG00000137720	220	5.29894	164	3.48225	183	4.26973	256	2.63153	203	5.20515	197	4.25015	302	5.20184	198	4.4728	516	8.57507	258	7.28855	225	5.19785	155	3.64686	371	8.53704	305	8.53759	230	5.24915	214	5.87261
RPL37AP8	ENSG00000176343	0	0	0	0	0	0	0	0	0	0	0	0	0	0	0	0	0	0	0	0	0	0	0	0	0	0	0	0	0	0	0	0
CRYAB	ENSG00000109846	17440	530.407	16956	454.608	22970	676.716	45004	584.139	25	0.809419	65	1.77071	68	1.47896	15	0.42786	21485	450.837	13115	467.828	17577	512.722	13799	409.951	22448	652.241	14880	525.939	25379	731.361	17991	623.404
HSPB2	ENSG00000170276	2446	149.67	2868	154.706	2267	134.373	4570	119.343	0	0	2	0.109617	0	0	0	0	1175	49.6063	631	45.2857	970	56.9277	448	26.7779	4542	265.517	3306	235.098	4679	271.284	2566	178.89
HSPB2-C11orf52	ENSG00000254445	102	4.57334	379	14.9804	212	9.20771	916	17.5279	0	0	1	0.040161	0	0	0	0	290	8.97124	49	2.57682	15	0.645058	170	7.44566	436	18.6761	426	22.1979	1427	60.625	519	26.5126
C11orf52	ENSG00000149300	43	2.20432	5	0.225957	13	0.645553	0	0	0	0	2	0.0918348	0	0	0	0	48	1.69773	26	1.56327	17	0.835852	41	2.05311	98	4.79954	53	3.15756	12	0.582884	39	2.27783
DIXDC1	ENSG00000150764	69	0.748254	160	1.52957	128	1.3446	360	1.66611	220	2.53976	391	3.79794	418	3.2416	237	2.41044	564	4.21988	340	4.32448	351	3.65075	193	2.04446	397	4.11299	430	5.41923	299	3.07231	84	1.03784
RNA5SP351	ENSG00000238965	0	0	0	0	0	0	0	0	0	0	0	0	0	0	0	0	0	0	0	0	0	0	0	0	0	0	0	0	0	0	0	0
RP11-708L7.7	ENSG00000255286	0	0	0	0	0	0	0	0	0	0	0	0	0	0	0	0	0	0	0	0	0	0	0	0	0	0	0	0	0	0	0	0
RP11-708L7.6	ENSG00000255334	0	0	0	0	0	0	0	0	0	0	0	0	0	0	0	0	0	0	0	0	0	0	0	0	0	0	0	0	0	0	0	0
DLAT	ENSG00000150768	568	10.849	696	11.7193	638	11.8044	574	4.67902	629	12.7898	1210	20.7013	1113	15.2027	266	4.76509	2004	26.4095	1069	23.9483	1108	20.2981	374	6.97806	3875	70.7099	3556	78.9355	2288	41.4087	1470	31.9897
PPIHP1	ENSG00000230911	0	0	0	0	0	0	0	0	0	0	0	0	0	0	0	0	0	0	0	0	0	0	0	0	0	0	0	0	0	0	0	0
RNU6-893P	ENSG00000238444	0	0	0	0	0	0	0	0	0	0	0	0	0	0	0	0	0	0	0	0	0	0	0	0	0	0	0	0	0	0	0	0
RP11-708L7.9	ENSG00000271025	0	0	0	0	0	0	0	0	0	0	0	0	0	0	0	0	0	0	0	0	0	0	0	0	0	0	0	0	0	0	0	0
PIH1D2	ENSG00000150773	0	0	3	0.0986394	0	0	1	0.0159177	4	0.158822	9	0.300672	1	0.0266724	4	0.139922	89	2.29029	57	2.4935	68	2.43255	4	0.145734	16	0.57012	41	1.77718	0	0	0	0
C11orf57	ENSG00000150776	125	2.00421	144	2.03538	184	2.85781	293	2.00495	323	5.51323	681	9.78029	533	6.11144	1671	25.128	1527	16.8925	846	15.9096	901	13.8558	614	9.61663	2151	32.9489	1661	30.9508	692	10.5132	960	17.537
TIMM8B	ENSG00000150779	2378	188.188	1875	130.807	2275	174.399	3913	132.157	2379	200.422	1810	128.301	1899	107.47	1310	97.2297	1768	96.5348	1013	94.0252	1062	80.6082	2362	182.592	1737	131.325	1940	178.423	1465	109.853	1046	94.3111
SDHD_1	ENSG00000204370	739	32.0745	804	30.7625	818	34.3915	2100	38.8988	537	24.8119	1118	43.4639	959	29.7658	1273	51.8193	3608	108.045	2234	113.724	2114	88.0025	1668	70.7184	5848	242.488	5016	253.013	2806	115.398	3166	156.559
SDHD_2	ENSG00000255292	0	0	0	0	0	0	2	0.0661856	0	0	0	0	0	0	1	0.0727243	0	0	21	1.90988	0	0	20	1.5149	0	0	1	0.0901158	0	0	0	0
IL18	ENSG00000150782	0	0	0	0	0	0	3	0.0449548	0	0	1	0.0314503	0	0	0	0	18	0.436061	37	1.52374	0	0	24	0.823163	32	1.07342	0	0	0	0	0	0
RP11-356J5.4	ENSG00000254638	0	0	0	0	0	0	0	0	0	0	0	0	0	0	0	0	0	0	0	0	0	0	0	0	0	0	0	0	0	0	0	0
TEX12	ENSG00000150783	0	0	0	0	0	0	0	0	0	0	0	0	0	0	0	0	0	0	0	0	0	0	0	0	0	0	0	0	0	0	0	0
AP002884.3	ENSG00000272790	0	0	0	0	0	0	0	0	0	0	0	0	0	0	0	0	0	0	0	0	0	0	0	0	0	0	0	0	0	0	0	0
BCO2	ENSG00000197580	0	0	0	0	0	0	2	0.0116012	0	0	5	0.0608715	10	0.0971977	51	0.650116	8	0.0750212	37	0.589833	34	0.443227	69	0.916101	20	0.259699	14	0.221141	23	0.296207	37	0.572962
RP11-356J5.5	ENSG00000214264	0	0	0	0	0	0	0	0	0	0	0	0	0	0	0	0	0	0	0	0	0	0	1	0.0773039	0	0	0	0	0	0	0	0
MRPS36P4	ENSG00000255231	0	0	0	0	0	0	0	0	0	0	0	0	0	0	0	0	0	0	0	0	0	0	0	0	0	0	0	0	0	0	0	0
RPS12P21	ENSG00000243930	0	0	0	0	0	0	0	0	0	0	0	0	0	0	0	0	0	0	0	0	0	0	0	0	0	0	0	0	0	0	0	0
PTS	ENSG00000150787	215	6.3383	315	8.18644	436	12.451	375	4.7181	210	6.59059	575	15.1836	284	5.98737	55	1.5207	1599	32.524	846	29.2523	836	23.6382	440	12.6709	2526	71.1434	2511	86.03	1667	46.5655	1124	37.753
RPS6P16	ENSG00000243250	0	0	0	0	0	0	0	0	0	0	0	0	0	0	0	0	0	0	0	0	0	0	0	0	0	0	0	0	0	0	0	0
AP002884.1	ENSG00000215954	0	0	0	0	0	0	0	0	0	0	0	0	0	0	0	0	0	0	0	0	0	0	0	0	0	0	0	0	0	0	0	0
PLET1	ENSG00000188771	0	0	0	0	0	0	0	0	0	0	0	0	0	0	0	0	0	0	0	0	0	0	0	0	0	0	0	0	0	0	0	0
AP002884.2	ENSG00000268472	0	0	0	0	0	0	0	0	0	0	0	0	0	0	0	0	4	0.225362	0	0	0	0	0	0	0	0	1	0.0949007	0	0	0	0
ST13P10	ENSG00000213234	0	0	0	0	0	0	0	0	0	0	0	0	0	0	0	0	0	0	0	0	0	0	0	0	0	0	0	0	0	0	0	0
RP11-356J5.12	ENSG00000250303	1	0.0183886	44	0.713265	13	0.231566	43	0.337457	14	0.274061	5	0.0823549	18	0.236703	4	0.0689852	24	0.304495	1	0.0215676	20	0.352738	10	0.179626	25	0.439193	37	0.790713	25	0.435594	101	2.11602
RNU6-44P	ENSG00000206772	0	0	0	0	0	0	0	0	0	0	0	0	0	0	0	0	0	0	0	0	0	0	0	0	0	0	0	0	0	0	0	0
RP11-65M17.3	ENSG00000254968	0	0	0	0	0	0	0	0	0	0	0	0	0	0	0	0	0	0	0	0	0	0	0	0	0	0	0	0	0	0	0	0
RPL23AP62	ENSG00000213233	0	0	0	0	0	0	0	0	0	0	0	0	0	0	0	0	0	0	0	0	0	0	0	0	0	0	0	0	0	0	0	0
RP11-65M17.1	ENSG00000255484	0	0	0	0	0	0	0	0	0	0	0	0	0	0	0	0	0	0	0	0	0	0	0	0	0	0	0	0	0	0	0	0
snosnR66	ENSG00000212397	0	0	0	0	0	0	0	0	0	0	0	0	0	0	0	0	0	0	0	0	0	0	0	0	0	0	0	0	0	0	0	0
RP11-27G22.1	ENSG00000254626	0	0	0	0	0	0	0	0	0	0	0	0	0	0	0	0	0	0	0	0	0	0	0	0	0	0	0	0	0	0	0	0
RP11-629G13.1	ENSG00000247416	5	0.233605	7	0.28831	0	0	1	0.0199395	9	0.447636	25	1.04622	0	0	0	0	0	0	0	0	3	0.134433	0	0	0	0	0	0	0	0	0	0
NCAM1	ENSG00000149294	59	0.426391	114	0.726291	70	0.490046	58	0.17889	251	1.93108	537	3.47617	158	0.816575	69	0.467684	46	0.229369	172	1.45794	6	0.0415893	41	0.289442	231	1.59491	336	2.82205	228	1.5613	298	2.45371
RNU7-187P	ENSG00000238998	0	0	0	0	0	0	0	0	0	0	0	0	0	0	0	0	0	0	0	0	0	0	0	0	0	0	0	0	0	0	0	0
NCAM1-AS1	ENSG00000227487	0	0	0	0	0	0	0	0	0	0	0	0	0	0	0	0	0	0	0	0	2	0.14775	0	0	0	0	0	0	0	0	0	0
RP11-839D17.3	ENSG00000255129	0	0	4	0.339643	0	0	1	0.0411069	0	0	0	0	1	0.0688805	0	0	0	0	0	0	0	0	0	0	1	0.0920196	0	0	29	2.6467	0	0
TTC12	ENSG00000149292	131	2.27987	187	2.869	108	1.82073	70	0.519923	344	6.37335	432	6.73432	263	3.27324	20	0.32645	408	4.89915	148	3.02103	55	0.918071	9	0.153004	535	8.89528	464	9.38482	229	3.77632	79	1.56645
RP11-159N11.4	ENSG00000270179	0	0	0	0	0	0	0	0	0	0	0	0	0	0	0	0	0	0	0	0	0	0	0	0	0	0	0	0	0	0	0	0
ANKK1	ENSG00000170209	0	0	0	0	0	0	0	0	0	0	1	0.0318135	0	0	0	0	15	0.36758	13	0.541549	9	0.306589	0	0	5	0.169659	0	0	0	0	0	0
RP11-159N11.3	ENSG00000256757	0	0	0	0	0	0	0	0	0	0	0	0	0	0	0	0	0	0	0	0	0	0	0	0	0	0	0	0	0	0	0	0
DRD2	ENSG00000149295	0	0	5	0.0987911	0	0	0	0	0	0	0	0	0	0	0	0	11	0.170103	28	0.736055	1	0.0214967	0	0	12	0.256949	28	0.729331	25	0.530924	14	0.357501
MIR4301	ENSG00000265140	0	0	0	0	0	0	0	0	0	0	0	0	0	0	0	0	0	0	0	0	0	0	0	0	0	0	0	0	0	0	0	0
TMPRSS5	ENSG00000166682	16	0.554614	30	0.916731	20	0.671557	17	0.25149	4	0.147605	12	0.372583	6	0.148732	0	0	84	2.00896	26	1.05706	40	1.32986	40	1.35442	280	9.27248	282	11.3603	165	5.41937	23	0.908342
RP11-627G1.1	ENSG00000256091	0	0	0	0	0	0	0	0	0	0	0	0	0	0	0	0	0	0	0	0	0	0	0	0	0	0	0	0	0	0	0	0
ZW10	ENSG00000086827	121	3.73166	125	3.39842	158	4.72016	276	3.63269	193	6.33643	376	10.3867	338	7.45448	384	11.107	783	16.661	595	21.5223	524	15.4997	214	6.44692	1752	51.62	1338	47.9559	1133	33.1086	692	24.315
RP11-667M19.1	ENSG00000243353	0	0	0	0	0	0	0	0	0	0	0	0	0	0	0	0	0	0	0	0	0	0	0	0	0	0	0	0	0	0	0	0
RP11-667M19.4	ENSG00000257070	0	0	0	0	0	0	0	0	0	0	0	0	0	0	0	0	0	0	0	0	0	0	0	0	0	0	0	0	0	0	0	0
RP11-667M19.2	ENSG00000256603	0	0	0	0	0	0	1	0.0672021	6	1.00578	0	0	0	0	1	0.147682	0	0	1	0.184687	0	0	0	0	0	0	0	0	0	0	0	0
CLDN25	ENSG00000228607	0	0	0	0	0	0	0	0	0	0	0	0	0	0	0	0	0	0	0	0	0	0	0	0	0	0	0	0	0	0	0	0
ATF4P4	ENSG00000256167	0	0	0	0	0	0	0	0	0	0	0	0	0	0	0	0	0	0	0	0	0	0	0	0	0	0	0	0	0	0	0	0
RP11-667M19.5	ENSG00000255870	0	0	0	0	0	0	0	0	0	0	0	0	0	0	0	0	0	0	0	0	0	0	0	0	0	0	0	0	0	0	0	0
LRRC37A13P	ENSG00000257101	0	0	0	0	0	0	0	0	0	0	0	0	0	0	0	0	0	0	0	0	0	0	0	0	0	0	0	0	0	0	0	0
USP28	ENSG00000048028	80	1.29077	124	1.76372	137	2.14122	139	0.957139	250	4.29407	512	7.39946	577	6.6576	247	3.73769	896	9.97443	567	10.7299	603	9.33148	159	2.50598	1121	17.2795	885	16.5948	673	10.2889	453	8.32737
RP11-667M19.10	ENSG00000256452	0	0	0	0	0	0	0	0	0	0	0	0	0	0	0	0	0	0	0	0	0	0	0	0	0	0	0	0	0	0	0	0
RP11-667M19.9	ENSG00000255710	0	0	0	0	0	0	0	0	0	0	0	0	0	0	0	0	0	0	0	0	0	0	0	0	0	0	0	0	0	0	0	0
RNU6-1107P	ENSG00000201687	0	0	0	0	0	0	0	0	0	0	0	0	0	0	0	0	0	0	0	0	0	0	0	0	0	0	0	0	0	0	0	0
HTR3B	ENSG00000149305	0	0	2	0.0703065	0	0	0	0	0	0	0	0	0	0	0	0	0	0	0	0	4	0.152985	21	0.818005	0	0	0	0	0	0	0	0
HTR3A	ENSG00000166736	0	0	0	0	0	0	0	0	0	0	0	0	0	0	0	0	0	0	0	0	0	0	0	0	0	0	0	0	0	0	0	0
ZBTB16	ENSG00000109906	0	0	0	0	0	0	0	0	3	0.0462482	0	0	0	0	0	0	76	0.759343	47	0.79828	61	0.847242	7	0.0990198	4	0.0553388	16	0.269272	60	0.823282	19	0.313478
AP000908.1	ENSG00000221112	0	0	0	0	0	0	0	0	0	0	0	0	0	0	0	0	0	0	0	0	0	0	0	0	0	0	0	0	0	0	0	0
RP11-64D24.2	ENSG00000256947	0	0	0	0	0	0	0	0	0	0	0	0	0	0	0	0	0	0	0	0	0	0	0	0	0	0	0	0	0	0	0	0
NNMT	ENSG00000166741	0	0	0	0	0	0	0	0	0	0	0	0	0	0	0	0	53	1.15596	127	4.70872	67	2.03139	443	13.6795	191	5.76826	146	5.36373	224	6.70945	145	5.22232
RP11-64D24.4	ENSG00000256195	0	0	0	0	0	0	0	0	0	0	0	0	0	0	0	0	0	0	0	0	0	0	0	0	0	0	0	0	0	0	0	0
C11orf71	ENSG00000180425	22	3.11354	26	3.2438	13	1.7822	65	3.92596	3	0.451984	6	0.760595	14	1.41691	7	0.929131	37	3.61289	10	1.65991	23	3.122	19	2.62667	47	6.35471	33	5.42768	93	12.4712	3	0.483731
RBM7	ENSG00000076053	42	0.491503	40	0.412655	88	0.997567	126	0.629288	111	1.38284	246	2.5786	102	0.853612	421	4.62069	1090	8.80085	608	8.34517	590	6.62222	364	4.16102	1575	17.6086	1454	19.7747	1062	11.7759	967	12.893
RP11-212D19.4	ENSG00000255663	0	0	0	0	0	0	3	0.162059	0	0	0	0	0	0	31	3.68011	0	0	0	0	1	0.121402	7	0.865507	0	0	2	0.294205	0	0	16	2.3074
REXO2	ENSG00000076043	383	9.55417	382	8.40055	334	8.07093	542	5.77026	392	10.41	863	19.2831	516	9.20508	236	5.52146	2150	37.0045	1102	32.2426	815	19.4996	387	9.43032	3279	78.1453	2827	81.9576	1854	43.8226	708	20.1224
RP11-212D19.5	ENSG00000256533	0	0	0	0	0	0	0	0	0	0	0	0	0	0	0	0	0	0	0	0	0	0	0	0	0	0	0	0	0	0	0	0
NXPE2P1	ENSG00000255982	0	0	0	0	0	0	0	0	0	0	0	0	0	0	0	0	0	0	0	0	0	0	0	0	0	0	0	0	0	0	0	0
RP11-172C16.5	ENSG00000270204	0	0	0	0	0	0	0	0	0	0	0	0	0	0	0	0	0	0	0	0	0	0	0	0	0	0	0	0	0	0	0	0
NXPE1	ENSG00000095110	0	0	0	0	0	0	0	0	0	0	0	0	0	0	0	0	0	0	0	0	0	0	0	0	0	0	0	0	0	0	0	0
snoU13_296	ENSG00000238724	0	0	0	0	0	0	0	0	0	0	0	0	0	0	0	0	0	0	0	0	0	0	0	0	0	0	0	0	0	0	0	0
NXPE4	ENSG00000137634	0	0	0	0	0	0	0	0	0	0	0	0	0	0	0	0	0	0	0	0	0	0	0	0	0	0	0	0	0	0	0	0
RP11-172C16.4	ENSG00000256674	0	0	0	0	0	0	0	0	0	0	0	0	0	0	0	0	0	0	0	0	0	0	0	0	0	0	0	0	0	0	0	0
NXPE2	ENSG00000204361	0	0	0	0	0	0	0	0	0	0	0	0	0	0	1	0.0276845	2	0.0407325	0	0	0	0	0	0	0	0	0	0	0	0	11	0.369942
ACA59_3	ENSG00000252870	0	0	0	0	0	0	0	0	0	0	0	0	0	0	0	0	0	0	0	0	0	0	0	0	0	0	0	0	0	0	0	0
CADM1	ENSG00000182985	3	0.0251313	0	0	5	0.0405739	6	0.021451	46	0.410225	50	0.375176	53	0.317507	37	0.290699	378	2.18478	630	6.18998	200	1.60694	182	1.48932	908	7.26687	1094	10.6508	1589	12.6128	1497	14.2879
AP000462.3	ENSG00000256972	0	0	0	0	0	0	0	0	0	0	0	0	0	0	0	0	0	0	0	0	0	0	0	0	0	0	0	0	0	0	0	0
AP000462.2	ENSG00000255580	0	0	0	0	0	0	0	0	0	0	0	0	0	0	0	0	0	0	0	0	0	0	0	0	0	0	0	0	0	0	0	0
AP000462.1	ENSG00000256315	0	0	0	0	0	0	0	0	0	0	0	0	0	0	0	0	0	0	0	0	0	0	0	0	0	0	0	0	0	0	0	0
RP11-136I14.2	ENSG00000256281	0	0	0	0	0	0	0	0	0	0	0	0	0	0	0	0	0	0	0	0	0	0	0	0	0	0	0	0	0	0	0	0
RP11-136I14.3	ENSG00000257087	0	0	0	0	0	0	0	0	0	0	0	0	0	0	0	0	0	0	0	0	0	0	0	0	0	0	0	0	0	0	0	0
RP11-136I14.4	ENSG00000255903	0	0	0	0	0	0	0	0	0	0	0	0	0	0	0	0	0	0	0	0	0	0	0	0	0	0	0	0	0	0	0	0
RP11-136I14.5	ENSG00000255689	0	0	0	0	0	0	0	0	0	0	0	0	0	0	0	0	0	0	0	0	0	0	0	0	0	0	0	0	0	0	0	0
snoU13_297	ENSG00000239153	0	0	0	0	0	0	0	0	0	0	0	0	0	0	0	0	0	0	0	0	0	0	0	0	0	0	0	0	0	0	0	0
AP000997.1	ENSG00000255599	0	0	0	0	0	0	0	0	0	0	0	0	0	0	0	0	0	0	0	0	0	0	0	0	0	0	0	0	0	0	0	0
AP000997.2	ENSG00000260254	0	0	0	0	0	0	0	0	0	0	0	0	0	0	0	0	0	0	0	0	0	0	0	0	0	0	0	0	0	0	0	0
AP000797.3	ENSG00000256717	0	0	0	0	0	0	0	0	0	0	0	0	0	0	0	0	0	0	0	0	0	0	0	0	0	0	0	0	0	0	0	0
LINC00900	ENSG00000246100	0	0	0	0	0	0	0	0	0	0	0	0	0	0	0	0	26	0.390859	10	0.255552	19	0.397057	0	0	24	0.499578	49	1.24077	37	0.763873	42	1.04262
AP000797.4	ENSG00000257067	0	0	0	0	0	0	0	0	0	0	0	0	0	0	0	0	0	0	0	0	0	0	0	0	0	0	0	0	0	0	0	0
AP000797.1	ENSG00000244259	0	0	0	0	0	0	0	0	0	0	0	0	0	0	0	0	0	0	0	0	0	0	0	0	0	0	0	0	0	0	0	0
AP000797.2	ENSG00000239600	0	0	0	0	0	0	0	0	0	0	0	0	0	0	0	0	0	0	0	0	0	0	0	0	0	0	0	0	0	0	0	0
snoU13_298	ENSG00000238625	0	0	0	0	0	0	0	0	0	0	0	0	0	0	0	0	0	0	0	0	0	0	0	0	0	0	0	0	0	0	0	0
AP001891.1	ENSG00000236437	0	0	0	0	0	0	0	0	0	0	0	0	0	0	0	0	0	0	0	0	0	0	0	0	0	0	0	0	0	0	0	0
AP000770.1	ENSG00000237937	0	0	0	0	0	0	0	0	0	0	0	0	0	0	0	0	0	0	0	0	0	0	0	0	0	0	0	0	0	0	0	0
BUD13	ENSG00000137656	462	19.4128	542	20.0769	310	12.618	583	10.4548	696	31.1334	1035	38.9545	1104	33.1741	439	17.3005	747	21.6565	417	20.5512	528	21.2792	445	18.2653	983	39.4609	813	39.7014	1155	45.9857	606	29.0115
AP006216.10	ENSG00000226645	0	0	0	0	0	0	0	0	0	0	0	0	0	0	0	0	0	0	0	0	0	0	0	0	0	0	0	0	0	0	0	0
AP006216.11	ENSG00000231611	0	0	0	0	0	0	3	0.197561	2	0.328532	0	0	1	0.110347	2	0.289438	2	0.212926	0	0	0	0	0	0	0	0	0	0	0	0	0	0
ZNF259	ENSG00000109917	1407	41.2418	1542	39.8454	1649	46.8217	4064	50.8393	1626	50.7382	1644	43.1635	2600	54.5005	1845	50.721	1635	33.0661	1161	39.9145	1684	47.3435	1769	50.6516	4361	122.123	3149	107.272	3753	104.236	3911	130.612
APOA5	ENSG00000110243	0	0	0	0	0	0	0	0	0	0	0	0	0	0	0	0	0	0	0	0	0	0	0	0	3	0.136462	0	0	0	0	0	0
AP006216.5	ENSG00000236267	0	0	0	0	0	0	0	0	0	0	0	0	0	0	0	0	0	0	0	0	0	0	0	0	0	0	0	0	0	0	0	0
APOA4	ENSG00000110244	0	0	0	0	0	0	0	0	0	0	0	0	0	0	0	0	0	0	0	0	0	0	0	0	0	0	0	0	0	0	0	0
APOC3	ENSG00000110245	0	0	0	0	0	0	0	0	0	0	0	0	0	0	0	0	0	0	0	0	0	0	0	0	0	0	0	0	0	0	0	0
APOA1	ENSG00000118137	5	0.323995	13	0.742612	15	0.941548	28	0.774334	0	0	0	0	4	0.185358	1	0.0607738	0	0	0	0	0	0	0	0	15	0.928596	1	0.0753074	0	0	0	0
APOA1-AS	ENSG00000235910	0	0	0	0	0	0	0	0	0	0	0	0	0	0	0	0	0	0	0	0	0	0	0	0	0	0	0	0	0	0	0	0
SIK3	ENSG00000160584	749	6.32904	828	6.16789	473	3.87168	922	3.32498	353	3.17542	808	6.1156	911	5.505	302	2.39337	1871	10.9082	1118	11.0803	1083	8.77726	735	6.06687	4337	35.0116	3427	33.6542	2927	23.4354	2207	21.2476
SIK3-IT1	ENSG00000231865	0	0	0	0	10	0.361587	0	0	0	0	2	0.06687	0	0	0	0	0	0	0	0	0	0	0	0	22	0.784549	23	0.997762	0	0	12	0.510344
AP000936.2	ENSG00000264344	0	0	0	0	0	0	0	0	0	0	0	0	0	0	0	0	0	0	0	0	0	0	0	0	0	0	0	0	0	0	0	0
RNY4P6	ENSG00000200537	0	0	0	0	0	0	0	0	0	0	0	0	0	0	0	0	0	0	0	0	0	0	0	0	0	0	0	0	0	0	0	0
AP000936.1	ENSG00000234268	0	0	0	0	0	0	0	0	0	0	0	0	0	0	0	0	0	0	0	0	0	0	0	0	0	0	0	0	0	0	0	0
AP000936.4	ENSG00000224077	0	0	0	0	0	0	0	0	0	0	0	0	0	0	0	0	0	0	0	0	0	0	0	0	0	0	0	0	0	0	0	0
AP000936.5	ENSG00000225236	0	0	0	0	0	0	0	0	0	0	0	0	0	0	0	0	0	0	0	0	0	0	0	0	0	0	0	0	0	0	0	0
RP11-109L13.1	ENSG00000254851	0	0	0	0	0	0	0	0	0	0	0	0	0	0	0	0	0	0	0	0	0	0	0	0	0	0	0	0	0	0	0	0
RP11-109L13.5	ENSG00000254678	0	0	0	0	0	0	0	0	0	0	0	0	0	0	0	0	0	0	0	0	0	0	0	0	0	0	0	0	0	0	0	0
PAFAH1B2	ENSG00000168092	797	10.3566	825	9.45068	904	11.3792	2133	11.8291	1127	15.5903	1934	22.5106	1711	15.8998	2708	33.0032	2707	24.2699	2032	30.9697	2412	30.0615	1909	24.2318	6734	83.5987	5750	86.8353	6849	84.3297	4918	72.8113
SIDT2	ENSG00000149577	684	6.9656	1006	9.03131	540	5.32695	562	2.44253	331	3.5884	383	3.4936	266	1.93717	98	0.936001	866	6.08474	462	5.51822	420	4.10229	152	1.51205	678	6.59628	507	6.00039	773	7.45893	393	4.5598
TAGLN	ENSG00000149591	219	5.15904	211	4.38185	204	4.65519	633	6.36401	4	0.100313	13	0.274309	21	0.353775	32	0.707005	327	5.31489	186	5.13917	146	3.29877	389	8.9515	1662	37.4044	1427	39.0677	1802	40.223	785	21.0691
PCSK7	ENSG00000160613	1048	4.33587	1474	5.37605	637	2.55292	1123	1.98288	1455	6.40839	2126	7.87862	1316	3.89363	361	1.40078	1935	5.52354	873	4.23628	1401	5.5594	837	3.38269	3489	13.7906	2910	13.9919	3276	12.8426	2790	13.1514
RNF214	ENSG00000167257	357	7.49017	336	6.2146	359	7.29626	704	6.30373	470	10.4976	524	9.8475	919	13.7887	687	13.5185	816	11.8123	330	8.12067	510	10.2629	310	6.3534	1150	23.0509	1090	26.5778	388	7.71347	652	15.5856
SCARNA11_2	ENSG00000252992	0	0	0	0	0	0	0	0	0	0	0	0	0	0	0	0	0	0	0	0	0	0	0	0	0	0	0	0	0	0	0	0
BACE1	ENSG00000186318	1291	17.7508	1587	19.2362	1126	14.9973	1347	7.90425	1223	17.9015	1677	20.6536	1463	14.3853	617	7.95654	615	5.83429	497	8.01498	416	5.48604	182	2.44447	644	8.45949	511	8.16547	633	8.24688	392	6.14085
CEP164	ENSG00000110274	939	7.31121	1697	11.6481	982	7.40658	1217	4.04405	661	5.47893	1054	7.35082	1280	7.12717	274	2.00088	1757	9.4388	898	8.20077	1216	9.08096	549	4.17558	2410	17.927	1646	14.8944	1826	13.4716	680	6.03231
AP000892.4	ENSG00000250699	0	0	0	0	0	0	0	0	0	0	0	0	0	0	0	0	0	0	0	0	0	0	0	0	0	0	0	0	0	0	0	0
AP000892.8	ENSG00000271412	0	0	0	0	0	0	0	0	0	0	0	0	0	0	0	0	0	0	0	0	0	0	0	0	0	0	0	0	0	0	0	0
DSCAML1	ENSG00000177103	0	0	0	0	0	0	0	0	0	0	0	0	0	0	0	0	2	0.0180995	65	0.99996	0	0	19	0.243439	1	0.0125309	1	0.0152435	25	0.310706	0	0
RP11-35P15.1	ENSG00000270403	0	0	0	0	0	0	0	0	0	0	0	0	0	0	0	0	0	0	0	0	0	0	0	0	0	0	0	0	0	0	0	0
FXYD2	ENSG00000137731	0	0	0	0	0	0	0	0	0	0	0	0	0	0	0	0	0	0	0	0	0	0	0	0	0	0	0	0	0	0	0	0
RP11-728F11.3	ENSG00000254844	0	0	0	0	0	0	0	0	0	0	0	0	0	0	0	0	0	0	0	0	0	0	0	0	0	0	0	0	0	0	0	0
FXYD6-FXYD2	ENSG00000255245	0	0	0	0	0	0	0	0	0	0	0	0	0	0	0	0	0	0	0	0	0	0	0	0	0	0	0	0	0	0	0	0
RP11-728F11.4	ENSG00000254528	0	0	0	0	0	0	0	0	0	0	0	0	0	0	0	0	0	0	0	0	0	0	0	0	7	0.421505	0	0	0	0	0	0
FXYD6	ENSG00000137726	0	0	0	0	0	0	0	0	5	0.0956486	22	0.354105	13	0.167057	3	0.05056	24	0.297557	89	1.87578	7	0.120645	78	1.36916	110	1.88842	97	2.02572	150	2.55402	175	3.58284
TMPRSS13	ENSG00000137747	0	0	0	0	0	0	0	0	0	0	0	0	0	0	0	0	11	0.130485	10	0.201652	9	0.14841	3	0.0503836	0	0	0	0	0	0	0	0
IL10RA	ENSG00000110324	0	0	0	0	0	0	0	0	0	0	0	0	4	0.0403224	0	0	104	1.01148	107	1.76905	34	0.459681	73	1.00519	76	1.02349	49	0.802727	181	2.41755	124	1.99148
TMPRSS4-AS1	ENSG00000255274	0	0	0	0	0	0	0	0	0	0	0	0	0	0	0	0	0	0	0	0	0	0	0	0	0	0	0	0	0	0	0	0
Metazoa_SRP_8	ENSG00000272075	0	0	0	0	0	0	0	0	0	0	0	0	0	0	0	0	0	0	0	0	0	0	0	0	0	0	0	0	0	0	0	0
TMPRSS4	ENSG00000137648	0	0	0	0	0	0	0	0	0	0	0	0	0	0	0	0	0	0	0	0	0	0	0	0	0	0	0	0	0	0	0	0
SCN4B	ENSG00000177098	23	0.375695	18	0.259197	0	0	16	0.11154	0	0	1	0.0146311	1	0.0116813	0	0	75	0.845259	11	0.210744	83	1.30035	43	0.686115	0	0	19	0.360686	0	0	29	0.539705
SCN2B	ENSG00000149575	4	0.0633532	0	0	0	0	1	0.00675943	0	0	0	0	0	0	0	0	2	0.0218554	0	0	0	0	0	0	0	0	0	0	0	0	0	0
AMICA1	ENSG00000160593	0	0	0	0	0	0	0	0	0	0	0	0	0	0	0	0	68	0.504159	138	1.73929	19	0.195824	105	1.10217	22	0.225854	58	0.724326	32	0.325823	31	0.379533
HSPE1P18	ENSG00000255163	0	0	0	0	0	0	0	0	0	0	0	0	0	0	0	0	0	0	0	0	0	0	0	0	0	0	0	0	0	0	0	0
MPZL3	ENSG00000160588	0	0	0	0	0	0	0	0	0	0	0	0	0	0	0	0	67	1.07607	141	3.84963	53	1.1833	97	2.20566	43	0.95627	13	0.351688	122	2.69091	14	0.371299
MPZL2	ENSG00000149573	0	0	0	0	3	0.0564176	0	0	0	0	0	0	0	0	0	0	8	0.107157	10	0.227701	1	0.0186202	59	1.11888	8	0.148377	16	0.360994	7	0.128767	11	0.243307
CD3E	ENSG00000198851	0	0	0	0	0	0	0	0	0	0	0	0	0	0	0	0	44	0.98497	95	3.61516	9	0.28007	77	2.4404	63	1.9528	15	0.5656	122	3.75062	54	1.99615
RP11-215H18.5	ENSG00000254992	0	0	0	0	0	0	0	0	0	0	0	0	0	0	0	0	0	0	0	0	0	0	0	0	0	0	0	0	0	0	0	0
CD3D	ENSG00000167286	0	0	0	0	0	0	0	0	0	0	0	0	0	0	0	0	27	1.85033	4	0.465991	14	1.33372	11	1.06728	8	0.759137	15	1.7315	0	0	0	0
CD3G	ENSG00000160654	0	0	0	0	0	0	0	0	0	0	0	0	0	0	0	0	24	0.398321	33	0.931041	2	0.0461429	9	0.211477	44	1.01116	0	0	0	0	0	0
UBE4A	ENSG00000110344	360	5.05149	494	6.11074	597	8.11472	1591	9.52772	421	6.28882	952	11.9653	1109	11.1284	1925	25.3335	2812	27.2241	1831	30.1342	2276	30.6312	1455	19.9435	4102	54.9895	3247	52.9503	2583	34.3428	2465	39.408
RP11-770J1.5	ENSG00000254873	0	0	0	0	0	0	2	0.0328855	0	0	1	0.03451	0	0	0	0	2	0.0531648	0	0	7	0.25867	1	0.0376352	3	0.110423	5	0.223878	0	0	0	0
ATP5L	ENSG00000167283	3666	100.2	2847	68.5984	3001	79.4557	6574	76.6845	4800	139.665	3915	95.8472	4426	86.5109	2717	69.6488	3846	72.5282	2480	79.5028	2513	65.8784	3379	90.2164	4079	106.512	4229	134.333	4068	105.354	3731	116.186
RP11-770J1.7	ENSG00000269944	0	0	0	0	0	0	0	0	0	0	0	0	0	0	0	0	0	0	0	0	0	0	0	0	0	0	0	0	0	0	0	0
RN7SL86P	ENSG00000263889	0	0	0	0	0	0	0	0	0	0	0	0	0	0	0	0	0	0	0	0	0	0	0	0	0	0	0	0	0	0	0	0
RP11-770J1.4	ENSG00000255384	0	0	0	0	0	0	0	0	0	0	2	0.0792439	0	0	3	0.124461	0	0	0	0	0	0	0	0	0	0	0	0	0	0	0	0
KMT2A	ENSG00000118058	134	0.563235	299	1.10791	427	1.73858	585	1.0494	297	1.32896	979	3.68586	864	2.59706	1127	4.4428	3726	10.8056	1781	8.78018	1964	7.91773	871	3.57622	2887	11.5931	2632	12.857	2298	9.15228	1948	9.32878
RP11-770J1.3	ENSG00000255435	0	0	0	0	0	0	0	0	0	0	0	0	0	0	0	0	0	0	3	0.308045	0	0	0	0	0	0	0	0	0	0	0	0
TTC36	ENSG00000172425	0	0	0	0	0	0	0	0	0	0	0	0	0	0	3	0.25731	0	0	0	0	0	0	0	0	0	0	0	0	60	5.19916	0	0
TMEM25	ENSG00000149582	0	0	5	0.0735618	0	0	4	0.0284901	0	0	2	0.0298974	0	0	9	0.140871	271	3.12049	129	2.52509	119	1.90482	80	1.3042	3	0.0478322	14	0.271537	0	0	0	0
IFT46	ENSG00000118096	493	11.9274	550	11.7303	402	9.42121	459	4.73928	513	13.2125	487	10.5535	666	11.5227	75	1.70179	815	13.6043	588	16.6851	701	16.2664	267	6.31002	1922	44.4241	1243	34.9493	1098	25.1707	392	10.8053
RPL5P30	ENSG00000243431	0	0	0	0	0	0	0	0	0	0	0	0	0	0	0	0	0	0	0	0	0	0	0	0	0	0	0	0	0	0	0	0
ARCN1	ENSG00000095139	1578	34.8595	2089	40.682	1955	41.8354	6436	60.6781	1696	39.8851	3233	63.9722	3716	58.7047	8155	168.961	5543	84.4852	4104	106.335	5186	109.881	3449	74.4267	8937	188.614	7141	183.334	7794	163.143	6962	175.226
RNU6-1157P	ENSG00000207185	0	0	0	0	0	0	0	0	0	0	0	0	0	0	0	0	0	0	0	0	0	0	0	0	0	0	0	0	0	0	0	0
PHLDB1	ENSG00000019144	4385	18.4019	8074	29.8698	4639	18.8582	5492	9.83615	1222	5.45927	1927	7.24346	2026	6.08017	145	0.570701	3962	11.4717	1916	9.43068	2748	11.0607	957	3.92307	11136	44.6467	9603	46.8348	10325	41.0561	4417	21.1189
AP002954.3	ENSG00000255176	0	0	0	0	0	0	4	0.113488	0	0	4	0.238188	0	0	1	0.0623501	16	0.733889	0	0	0	0	0	0	70	4.44585	71	5.48551	104	6.55114	16	1.21188
TREH	ENSG00000118094	6	0.174047	7	0.179004	1	0.0280994	6	0.0742793	2	0.0617612	7	0.18188	0	0	0	0	0	0	0	0	1	0.0278221	0	0	0	0	0	0	30	0.824576	0	0
AP002954.6	ENSG00000255239	0	0	0	0	0	0	0	0	0	0	0	0	0	0	0	0	0	0	0	0	0	0	0	0	0	0	0	0	0	0	0	0
RNU6-376P	ENSG00000207462	0	0	0	0	0	0	0	0	0	0	0	0	0	0	0	0	0	0	0	0	0	0	0	0	0	0	0	0	0	0	0	0
AP002954.4	ENSG00000255422	0	0	0	0	0	0	0	0	0	0	0	0	0	0	0	0	0	0	0	0	0	0	0	0	0	0	0	0	0	0	0	0
DDX6	ENSG00000110367	500	4.66737	568	4.67413	702	6.34778	1404	5.59334	1346	13.3757	2426	20.2845	2539	16.9492	5138	44.9825	5316	34.238	3836	41.9986	4040	36.1708	2106	19.2036	6782	60.4821	6557	71.1338	4747	41.9871	3546	37.7131
RP11-158I9.1	ENSG00000254478	0	0	0	0	0	0	0	0	0	0	0	0	0	0	0	0	0	0	0	0	0	0	0	0	0	0	0	0	0	0	0	0
SETP16	ENSG00000254621	0	0	0	0	0	0	0	0	0	0	0	0	0	0	0	0	0	0	0	0	0	0	0	0	0	0	0	0	0	0	0	0
Y_RNA_505	ENSG00000201535	0	0	0	0	0	0	0	0	0	0	0	0	0	0	0	0	0	0	0	0	0	0	0	0	0	0	0	0	0	0	0	0
CXCR5	ENSG00000160683	0	0	0	0	0	0	0	0	0	0	0	0	0	0	0	0	0	0	11	0.268673	0	0	0	0	0	0	0	0	0	0	0	0
RP11-158I9.5	ENSG00000245869	0	0	0	0	0	0	0	0	0	0	0	0	0	0	0	0	0	0	0	0	0	0	0	0	0	0	0	0	0	0	0	0
BCL9L	ENSG00000186174	584	5.13463	1683	13.0446	823	7.00936	5900	22.1386	709	6.6361	1533	12.0728	1929	12.1286	1904	15.7004	2805	17.0157	1600	16.4995	2080	17.5402	1412	12.127	3735	31.3728	2457	25.1056	3889	32.3988	2226	22.2983
MIR4492	ENSG00000264211	0	0	0	0	0	0	0	0	0	0	0	0	0	0	0	0	0	0	0	0	0	0	0	0	0	0	0	0	0	0	0	0
UPK2	ENSG00000110375	0	0	4	0.294194	0	0	3	0.106819	0	0	0	0	0	0	0	0	2	0.115126	0	0	3	0.24006	0	0	0	0	1	0.09696	0	0	0	0
RN7SL688P	ENSG00000239726	0	0	0	0	0	0	0	0	0	0	0	0	0	0	0	0	0	0	0	0	0	0	0	0	0	0	0	0	0	0	0	0
RP11-158I9.7	ENSG00000264523	0	0	0	0	0	0	0	0	0	0	0	0	0	0	0	0	0	0	0	0	0	0	0	0	0	0	0	0	0	0	0	0
Y_RNA_506	ENSG00000222529	0	0	0	0	0	0	0	0	0	0	0	0	0	0	0	0	0	0	0	0	0	0	0	0	0	0	0	0	0	0	0	0
FOXR1	ENSG00000176302	0	0	0	0	0	0	0	0	0	0	0	0	0	0	0	0	0	0	0	0	0	0	0	0	0	0	0	0	0	0	0	0
RN7SL529P	ENSG00000242712	0	0	0	0	0	0	0	0	0	0	0	0	0	0	0	0	0	0	0	0	0	0	0	0	0	0	0	0	0	0	0	0
RP11-110I1.12	ENSG00000255121	21	1.28669	28	1.51238	14	0.83093	18	0.470682	40	2.60906	64	3.51241	51	2.23464	7	0.402253	83	3.50876	26	1.86845	20	1.17533	0	0	52	3.04386	37	2.63466	25	1.4514	6	0.418848
CCDC84	ENSG00000186166	26	0.469955	61	0.971992	27	0.472748	60	0.462845	59	1.13529	86	1.39236	70	0.904824	62	1.05105	342	4.26511	191	4.04922	254	4.40343	220	3.88443	661	11.4144	667	14.0113	364	6.23417	592	12.1915
RPL23AP64	ENSG00000240970	0	0	0	0	0	0	0	0	0	0	0	0	0	0	0	0	0	0	0	0	0	0	0	0	0	0	0	0	0	0	0	0
RP11-110I1.11	ENSG00000254428	0	0	0	0	0	0	0	0	0	0	0	0	0	0	0	0	0	0	0	0	0	0	0	0	0	0	0	0	0	0	0	0
RP11-110I1.5	ENSG00000254909	0	0	0	0	0	0	0	0	0	0	0	0	0	0	0	0	0	0	0	0	0	0	0	0	0	0	0	0	0	0	0	0
RPS25	ENSG00000118181	10165	635.047	8566	471.766	13138	795.079	25047	667.814	11604	771.75	15249	853.318	20247	904.57	24348	1426.62	14674	632.511	7539	552.416	7662	459.108	16710	1019.75	18956	1131.39	20211	1467.42	18662	1104.72	14633	1041.56
TRAPPC4	ENSG00000196655	802	14.3976	995	15.7467	871	15.1466	965	7.39341	1401	26.7747	1478	23.7663	1182	15.1746	314	5.2868	1874	23.2117	1123	23.6456	1071	18.4408	571	10.0132	3220	55.2254	2397	50.0095	2581	43.9034	1777	36.3458
MIR3656	ENSG00000266398	0	0	0	0	0	0	0	0	0	0	0	0	0	0	0	0	0	0	0	0	0	0	0	0	0	0	0	0	0	0	0	0
SLC37A4	ENSG00000137700	696	10.3819	919	12.0847	442	6.38666	396	2.52096	1192	18.9285	1011	13.508	1149	12.2567	81	1.13319	687	7.07045	313	5.47606	277	3.96299	123	1.79224	784	11.1725	724	12.5509	801	11.3213	541	9.19427
RP11-110I1.6	ENSG00000255114	3	0.415025	0	0	4	0.536038	2	0.118082	7	1.03091	2	0.24783	2	0.197864	0	0	0	0	0	0	0	0	0	0	0	0	2	0.321553	0	0	0	0
HYOU1	ENSG00000149428	4301	51.5817	7251	76.661	2520	29.2759	3104	15.8873	6108	77.9823	9993	107.348	4952	42.4708	662	7.44616	4744	39.2548	3206	45.0967	2100	24.1557	1173	13.7419	9242	105.891	5906	82.3169	6455	73.3529	5640	77.0649
RP11-110I1.14	ENSG00000271751	0	0	0	0	0	0	0	0	0	0	0	0	0	0	0	0	0	0	0	0	0	0	0	0	0	0	0	0	0	0	0	0
RP11-110I1.13	ENSG00000272186	0	0	0	0	0	0	0	0	0	0	0	0	0	0	0	0	0	0	0	0	0	0	0	0	0	0	0	0	0	0	0	0
VPS11	ENSG00000160695	1795	28.0446	2139	29.4609	1950	29.5123	3337	22.2507	818	13.6053	1053	14.7362	1508	16.8488	621	9.09965	2137	23.0362	1619	29.6679	2030	30.4198	1266	19.3215	3164	47.2268	2454	44.5583	3623	53.635	2543	45.2671
HMBS	ENSG00000256269	1991	43.2581	2283	43.7273	1581	33.2744	1726	16.0044	1622	37.5161	1583	30.8069	1340	20.8202	117	2.38413	1186	17.7788	687	17.5068	687	14.3162	271	5.75158	1884	39.1061	1619	40.8801	1741	35.8418	721	17.8477
H2AFX	ENSG00000188486	1443	82.4976	2751	138.649	717	39.7079	3606	87.9838	1675	101.944	2406	123.209	926	37.859	1683	90.2416	643	25.3634	343	22.9998	493	27.0331	880	49.145	1733	94.6544	733	48.7022	963	52.167	825	53.7378
DPAGT1	ENSG00000172269	742	12.9673	995	15.3291	735	12.4427	706	5.26564	1016	18.9021	1360	21.289	1291	16.1345	196	3.21254	1364	16.4468	930	19.0626	762	12.7725	389	6.64073	2360	39.4025	1864	37.8582	2109	34.9233	1429	28.453
C2CD2L	ENSG00000172375	143	1.43208	249	2.19826	197	1.91108	741	3.16702	253	2.69725	362	3.24721	405	2.90047	159	1.4934	203	1.40265	149	1.75013	173	1.66169	103	1.0076	336	3.21467	235	2.73506	262	2.48614	123	1.40342
HINFP	ENSG00000172273	375	3.51868	554	4.58256	506	4.59919	1060	4.24479	202	2.01776	393	3.30303	553	3.71071	381	3.3529	683	4.42171	281	3.0925	628	5.65175	685	6.27856	941	8.43539	741	8.08045	1054	9.37095	920	9.8353
ABCG4	ENSG00000172350	3	0.0441643	1	0.0129778	0	0	1	0.00628277	1	0.0156718	1	0.0131862	0	0	0	0	10	0.101571	49	0.846059	2	0.0282393	27	0.388271	11	0.154707	4	0.0684351	30	0.418471	6	0.100636
AP002956.1	ENSG00000268192	0	0	0	0	0	0	0	0	0	0	0	0	0	0	0	0	0	0	0	0	0	0	0	0	0	0	0	0	0	0	0	0
NLRX1	ENSG00000160703	438	7.59698	703	10.7491	515	8.6528	1644	12.1694	263	4.85616	433	6.72707	633	7.85153	98	1.59419	954	11.4166	458	9.31724	694	11.5452	278	4.71013	784	12.9912	483	9.73606	929	15.2678	401	7.92433
PDZD3	ENSG00000172367	0	0	0	0	0	0	0	0	0	0	0	0	0	0	0	0	0	0	0	0	0	0	0	0	0	0	0	0	0	0	0	0
CCDC153	ENSG00000248712	10	0.361009	3	0.0954749	1	0.0349704	0	0	3	0.115295	3	0.0970086	0	0	1	0.0338583	18	0.448344	18	0.762158	1	0.0346252	0	0	29	1.00019	6	0.251732	7	0.239447	0	0
CBL	ENSG00000110395	290	2.33401	661	4.68982	571	4.45167	1331	4.57177	425	3.64136	989	7.12972	1165	6.70523	1063	8.0239	1400	7.77417	1112	10.497	1235	9.53336	525	4.12748	2960	22.7595	2460	23.0096	3262	24.8761	1601	14.6807
RNU6-262P	ENSG00000222249	0	0	0	0	0	0	0	0	0	0	0	0	0	0	0	0	0	0	0	0	0	0	0	0	0	0	0	0	0	0	0	0
MCAM	ENSG00000076706	11065	137.602	16913	185.415	9074	109.309	10181	54.034	2654	35.1355	3810	42.4396	2729	24.2695	95	1.10802	3461	29.696	2258	32.9347	2596	30.9638	903	10.9694	2889	34.3233	2778	40.1491	10142	119.507	6373	90.2963
ACA64_3	ENSG00000252119	0	0	0	0	0	0	0	0	0	0	0	0	0	0	0	0	0	0	0	0	0	0	0	0	0	0	0	0	0	0	0	0
RNF26	ENSG00000173456	823	27.2484	1505	43.9267	761	24.4067	3066	43.3227	1372	48.3578	1818	53.9147	1417	33.5502	1793	55.6762	859	19.6226	624	24.2315	773	24.5468	887	28.6871	1594	50.4193	1131	43.5184	1719	53.9277	1336	50.3964
RP11-334E6.10	ENSG00000245385	0	0	0	0	5	0.881502	0	0	0	0	0	0	0	0	0	0	0	0	0	0	0	0	0	0	0	0	0	0	0	0	0	0
MFRP_1	ENSG00000259159	23	0.528724	28	0.567426	10	0.222681	46	0.451295	0	0	0	0	0	0	0	0	12	0.190329	43	1.15938	18	0.39687	238	5.34441	0	0	5	0.13358	6	0.130691	48	1.25717
C1QTNF5	ENSG00000223953	1220	28.7399	1860	38.6268	910	20.7658	3070	30.8649	23	0.576798	17	0.358712	7	0.117925	6	0.132564	926	15.0507	381	10.527	667	15.0704	943	21.6999	269	6.05403	195	5.33862	857	19.1294	1382	37.0923
MFRP_2	ENSG00000235718	2	0.0471146	1	0.0207671	1	0.0228196	1	0.0100537	0	0	0	0	0	0	0	0	2	0.032507	9	0.248669	1	0.0225943	16	0.368185	0	0	0	0	0	0	1	0.0268396
USP2	ENSG00000036672	158	3.21271	210	3.76429	120	2.36362	350	3.03727	114	2.46768	188	3.42408	131	1.90489	62	1.18237	104	1.45905	189	4.50745	115	2.24278	96	1.90681	27	0.524499	15	0.354466	145	2.79368	100	2.31668
RP11-334E6.3	ENSG00000254740	0	0	7	0.636927	0	0	2	0.0880994	0	0	0	0	0	0	0	0	0	0	0	0	0	0	0	0	0	0	0	0	0	0	0	0
USP2-AS1	ENSG00000245248	54	1.04636	55	0.939512	37	0.694502	73	0.60369	33	0.680728	28	0.48598	72	0.997712	8	0.145387	0	0	6	0.136363	0	0	0	0	28	0.51834	9	0.202675	63	1.15671	30	0.662311
RP11-334E6.2	ENSG00000254590	0	0	0	0	0	0	0	0	0	0	0	0	0	0	0	0	0	0	0	0	0	0	0	0	0	0	0	0	0	0	0	0
RP11-334E6.4	ENSG00000254892	0	0	0	0	0	0	0	0	0	0	0	0	0	0	0	0	0	0	0	0	0	0	0	0	0	0	0	0	0	0	0	0
THY1	ENSG00000154096	3	0.0545354	0	0	0	0	2	0.0155163	0	0	0	0	0	0	0	0	97	1.21661	170	3.62461	99	1.7261	323	5.73563	41	0.712046	30	0.633793	270	4.65067	132	2.7339
RP11-334E6.12	ENSG00000263873	0	0	0	0	0	0	0	0	0	0	0	0	0	0	0	0	0	0	0	0	0	0	0	0	0	0	0	0	0	0	0	0
DUXAP5	ENSG00000255377	0	0	0	0	0	0	0	0	0	0	0	0	0	0	0	0	0	0	0	0	0	0	0	0	0	0	0	0	0	0	0	0
KRT8P7	ENSG00000230716	0	0	0	0	0	0	0	0	0	0	0	0	0	0	0	0	0	0	0	0	0	0	0	0	0	0	0	0	0	0	0	0
RP11-196E1.3	ENSG00000254561	0	0	0	0	0	0	0	0	0	0	0	0	0	0	0	0	0	0	0	0	0	0	0	0	0	0	0	0	0	0	0	0
PVRL1	ENSG00000110400	398	4.76886	656	6.92924	371	4.30614	1142	5.83982	254	3.23993	418	4.48621	299	2.56204	129	1.44967	532	4.39809	410	5.76196	492	5.6542	292	3.41771	1705	19.5174	945	13.1593	2103	23.8762	1819	24.8322
RNU6-1123P	ENSG00000199217	0	0	0	0	0	0	0	0	0	0	0	0	0	0	0	0	0	0	0	0	0	0	0	0	0	0	0	0	0	0	0	0
CTD-2523D13.1	ENSG00000255247	0	0	0	0	0	0	0	0	0	0	0	0	0	0	0	0	0	0	0	0	0	0	0	0	0	0	0	0	0	0	0	0
CTD-2523D13.2	ENSG00000254854	0	0	0	0	3	0.512721	1	0.0752972	2	0.375645	1	0.158033	0	0	0	0	4	0.486921	0	0	0	0	0	0	5	0.84278	0	0	1	0.167175	1	0.201015
RP11-215D10.1	ENSG00000254406	0	0	0	0	0	0	0	0	0	0	0	0	0	0	0	0	0	0	0	0	0	0	0	0	0	0	0	0	0	0	0	0
RP11-831A10.2	ENSG00000254863	0	0	0	0	0	0	0	0	0	0	0	0	0	0	0	0	0	0	0	0	0	0	0	0	0	0	0	0	0	0	0	0
RP11-831A10.1	ENSG00000255216	0	0	0	0	0	0	0	0	0	0	0	0	0	0	0	0	0	0	0	0	0	0	0	0	0	0	0	0	0	0	0	0
TRIM29	ENSG00000137699	0	0	1	0.00796091	0	0	5	0.0192701	0	0	0	0	0	0	0	0	0	0	0	0	0	0	0	0	0	0	0	0	0	0	0	0
AP000679.2	ENSG00000176984	0	0	0	0	0	0	0	0	0	0	0	0	0	0	0	0	0	0	0	0	0	0	0	0	0	0	0	0	0	0	0	0
OAF	ENSG00000184232	987	28.6758	1492	38.2135	620	17.4491	1164	14.4329	508	15.712	630	16.3949	536	11.1364	82	2.23439	448	8.98044	309	10.5296	275	7.66312	188	5.33553	1764	48.9625	1408	47.5412	2360	64.9688	1307	43.2638
POU2F3	ENSG00000137709	0	0	0	0	0	0	0	0	0	0	0	0	0	0	0	0	0	0	0	0	0	0	0	0	0	0	8	0.25632	0	0	0	0
RP11-778O17.4	ENSG00000259541	0	0	0	0	0	0	0	0	0	0	0	0	0	0	0	0	0	0	0	0	0	0	0	0	0	0	0	0	0	0	0	0
TMEM136	ENSG00000181264	131	2.70543	131	2.38499	151	3.02082	131	1.15462	186	4.0893	258	4.77262	247	3.64792	70	1.35585	302	4.30322	199	4.82029	192	3.80313	138	2.78398	501	9.88486	576	13.8247	391	7.65132	460	10.8237
ARHGEF12	ENSG00000196914	167	0.650557	323	1.10923	428	1.61508	511	0.849555	536	2.22282	1266	4.41747	671	1.86928	536	1.95831	5542	14.8955	3693	16.8734	3333	12.4531	1056	4.0184	8558	31.8499	7208	32.6327	5067	18.7031	5747	25.5071
AP000758.1	ENSG00000269601	0	0	0	0	0	0	0	0	0	0	0	0	0	0	0	0	0	0	0	0	0	0	0	0	0	0	0	0	0	0	0	0
GRIK4	ENSG00000149403	20	0.248683	3	0.0328842	8	0.0963582	6	0.0318397	7	0.0926584	2	0.022275	2	0.017784	0	0	17	0.145843	6	0.0875029	23	0.274295	3	0.0364383	12	0.142549	8	0.115605	0	0	6	0.0849999
AP002348.1	ENSG00000204306	0	0	0	0	0	0	0	0	0	0	0	0	0	0	0	0	0	0	0	0	0	0	0	0	0	0	0	0	0	0	0	0
TCEB1P22	ENSG00000255006	0	0	0	0	0	0	0	0	0	0	0	0	0	0	0	0	0	0	0	0	0	0	0	0	0	0	0	0	0	0	0	0
RP11-640N11.2	ENSG00000250493	0	0	0	0	0	0	0	0	0	0	0	0	0	0	0	0	0	0	0	0	0	0	0	0	0	0	0	0	0	0	0	0
HMGB1P42	ENSG00000254735	0	0	0	0	0	0	0	0	0	0	0	0	0	0	0	0	0	0	0	0	0	0	0	0	0	0	0	0	0	0	0	0
TBCEL	ENSG00000154114	60	0.788666	66	0.764778	118	1.50247	276	1.54829	76	1.06347	295	3.47324	251	2.35938	408	5.02978	958	8.68817	532	8.20178	503	6.34138	273	3.5053	907	11.3898	928	14.1762	519	6.46403	528	7.90727
TECTA	ENSG00000109927	2	0.0239797	16	0.169116	45	0.522647	229	1.17179	7	0.0893475	37	0.397362	122	1.04606	393	4.4193	49	0.405351	4	0.0562507	81	0.931479	199	2.33071	43	0.492549	80	1.11474	59	0.670286	97	1.32506
RP11-775A1.2	ENSG00000254515	0	0	0	0	0	0	0	0	0	0	0	0	0	0	0	0	0	0	0	0	0	0	0	0	0	0	0	0	0	0	0	0
RPS4XP12	ENSG00000244400	0	0	0	0	0	0	0	0	0	0	0	0	0	0	0	0	0	0	0	0	0	0	0	0	0	0	0	0	0	0	0	0
SC5D	ENSG00000109929	89	1.47545	133	1.94374	173	2.7782	132	0.933923	152	2.68256	385	5.71699	232	2.75047	354	5.5041	3610	41.2918	2224	43.2439	1316	20.925	580	9.39257	2515	39.8328	2091	40.2864	892	14.0118	660	12.4661
BMPR1APS2	ENSG00000232460	0	0	0	0	0	0	0	0	0	0	0	0	0	0	0	0	0	0	0	0	0	0	0	0	0	0	0	0	0	0	0	0
RP11-142I2.1	ENSG00000271022	0	0	0	0	0	0	0	0	0	0	0	0	0	0	0	0	0	0	0	0	0	0	0	0	0	0	0	0	0	0	0	0
RP11-730K11.1	ENSG00000246790	0	0	0	0	0	0	0	0	0	0	0	0	0	0	0	0	4	0.0875721	0	0	0	0	0	0	0	0	0	0	0	0	0	0
SORL1	ENSG00000137642	33	0.156565	43	0.179846	19	0.0873208	25	0.0506201	31	0.156572	92	0.390967	62	0.210357	6	0.0266981	112	0.366624	275	1.53027	91	0.414092	163	0.755423	47	0.213033	27	0.148872	64	0.287711	59	0.318922
RNU6-256P	ENSG00000252556	0	0	0	0	0	0	0	0	0	0	0	0	0	0	0	0	0	0	0	0	0	0	0	0	0	0	0	0	0	0	0	0
RP11-166D19.1	ENSG00000255248	0	0	1	0.0114296	2	0.0251185	7	0.038733	0	0	0	0	0	0	0	0	1220	10.9135	839	12.7585	421	5.23526	248	3.1409	2205	27.3122	2519	37.9559	1554	19.0909	2243	33.1331
MIR125B1	ENSG00000207971	0	0	0	0	0	0	0	0	0	0	0	0	0	0	0	0	0	0	0	0	0	0	0	0	0	0	0	0	0	0	0	0
BLID	ENSG00000259571	0	0	0	0	0	0	0	0	0	0	0	0	0	0	0	0	2	0.147714	0	0	0	0	0	0	0	0	1	0.124406	0	0	0	0
MIRLET7A2	ENSG00000198975	0	0	0	0	0	0	0	0	0	0	0	0	0	0	0	0	0	0	0	0	0	0	0	0	0	0	0	0	0	0	0	0
MIR100	ENSG00000207994	0	0	0	0	0	0	0	0	0	0	0	0	0	0	0	0	0	0	0	0	0	0	0	0	0	0	0	0	0	0	0	0
RP11-820L6.1	ENSG00000255090	0	0	0	0	5	0.216322	0	0	0	0	0	0	0	0	0	0	0	0	0	0	0	0	0	0	0	0	0	0	0	0	24	1.22127
RP11-716H6.1	ENSG00000255015	0	0	0	0	0	0	0	0	0	0	0	0	0	0	0	0	0	0	0	0	0	0	0	0	0	0	0	0	0	0	0	0
RP11-716H6.2	ENSG00000255219	0	0	0	0	0	0	0	0	0	0	0	0	0	0	0	0	0	0	0	0	0	0	0	0	0	0	0	0	0	0	0	0
RNU4ATAC10P	ENSG00000252776	0	0	0	0	0	0	0	0	0	0	0	0	0	0	0	0	0	0	0	0	0	0	0	0	0	0	0	0	0	0	0	0
RNU4ATAC5P	ENSG00000253035	0	0	0	0	0	0	0	0	0	0	0	0	0	0	0	0	0	0	0	0	0	0	0	0	0	0	0	0	0	0	0	0
RNU6-592P	ENSG00000223265	0	0	0	0	0	0	0	0	0	0	0	0	0	0	0	0	0	0	0	0	0	0	0	0	0	0	0	0	0	0	0	0
GLULP3	ENSG00000254572	0	0	0	0	0	0	0	0	0	0	0	0	0	0	0	0	0	0	0	0	0	0	0	0	0	0	0	0	0	0	0	0
RP11-266E8.2	ENSG00000254935	0	0	0	0	0	0	0	0	0	0	0	0	0	0	0	0	0	0	0	0	0	0	0	0	0	0	0	0	0	0	0	0
UBASH3B	ENSG00000154127	23	0.235523	64	0.577744	114	1.13082	245	1.07071	36	0.392445	87	0.797988	75	0.549225	23	0.220893	1502	10.612	778	9.34415	977	9.59566	373	3.73109	1060	10.37	829	9.86573	668	6.48151	190	2.21672
snoU13_299	ENSG00000239079	0	0	0	0	0	0	0	0	0	0	0	0	0	0	0	0	0	0	0	0	0	0	0	0	0	0	0	0	0	0	0	0
CRTAM	ENSG00000109943	0	0	0	0	0	0	0	0	0	0	0	0	0	0	0	0	9	0.2142	26	1.05192	1	0.0330849	0	0	2	0.0659101	11	0.440978	0	0	0	0
C11orf63	ENSG00000109944	27	0.550584	32	0.575255	25	0.493836	35	0.3046	57	1.23739	138	2.52064	66	0.96247	28	0.535508	7	0.0984871	27	0.645771	1	0.0195585	0	0	105	2.04558	43	1.01906	38	0.73424	14	0.325266
RNU4-23P	ENSG00000199709	0	0	0	0	0	0	0	0	0	0	0	0	0	0	0	0	0	0	0	0	0	0	0	0	0	0	0	0	0	0	0	0
ATP5F1P5	ENSG00000254944	0	0	0	0	0	0	0	0	0	0	0	0	0	0	0	0	0	0	0	0	0	0	0	0	0	0	0	0	0	0	0	0
BSX	ENSG00000188909	0	0	0	0	0	0	0	0	0	0	0	0	0	0	0	0	0	0	0	0	0	0	0	0	0	0	0	0	0	0	0	0
RP11-335F8.2	ENSG00000213184	0	0	0	0	0	0	0	0	0	0	0	0	0	0	0	0	0	0	0	0	0	0	0	0	0	0	0	0	0	0	0	0
RPL34P23	ENSG00000243669	0	0	0	0	0	0	0	0	0	0	0	0	0	0	0	0	0	0	0	0	0	0	0	0	0	0	0	0	0	0	0	0
RPS26P43	ENSG00000244641	0	0	0	0	0	0	0	0	0	0	0	0	0	0	0	0	0	0	0	0	0	0	0	0	0	0	0	0	0	0	0	0
RPL31P47	ENSG00000233541	0	0	0	0	0	0	0	0	0	0	0	0	0	0	0	0	0	0	0	0	0	0	0	0	0	0	0	0	0	0	0	0
HSPA8	ENSG00000109971	83123	1581.79	81335	1364.44	82208	1515.39	162725	1321.55	97157	1968.21	114899	1958.46	179612	2444.25	79401	1417.1	119630	1570.68	78010	1741.13	91768	1674.91	77741	1445.1	166628	3029.29	134001	2963.49	82503	1487.62	76971	1668.8
SNORD14E	ENSG00000200879	0	0	0	0	0	0	0	0	0	0	0	0	0	0	0	0	0	0	0	0	0	0	0	0	0	0	0	0	0	0	0	0
SNORD14D	ENSG00000207118	0	0	0	0	0	0	0	0	0	0	0	0	0	0	0	0	0	0	0	0	0	0	0	0	0	0	0	0	0	0	0	0
SNORD14C	ENSG00000202252	0	0	0	0	0	0	0	0	0	0	0	0	0	0	0	0	0	0	0	0	0	0	0	0	0	0	0	0	0	0	0	0
CLMP	ENSG00000166250	29	1.01554	19	0.586546	17	0.576673	3	0.0448354	24	0.894705	139	4.35998	100	2.50427	93	3.05442	26	0.628193	58	2.38221	13	0.436632	75	2.56555	2731	91.3665	2740	111.511	2248	74.5914	1513	60.3654
RP11-762B21.5	ENSG00000255342	0	0	0	0	0	0	0	0	0	0	0	0	0	0	0	0	0	0	0	0	0	0	0	0	0	0	0	0	0	0	0	0
CTD-2216M2.1	ENSG00000254710	0	0	0	0	0	0	0	0	0	0	0	0	0	0	0	0	0	0	0	0	0	0	0	0	0	0	0	0	0	0	0	0
U8_18	ENSG00000200496	0	0	0	0	0	0	0	0	0	0	0	0	0	0	0	0	0	0	0	0	0	0	0	0	0	0	0	0	0	0	0	0
RP11-109E10.1	ENSG00000254823	0	0	0	0	0	0	0	0	0	0	0	0	0	0	0	0	0	0	0	0	0	0	0	0	0	0	0	0	0	0	0	0
RP11-109E10.2	ENSG00000254407	0	0	0	0	0	0	0	0	0	0	0	0	0	0	0	0	0	0	0	0	0	0	0	0	0	0	0	0	0	0	0	0
MIR4493	ENSG00000265357	0	0	0	0	0	0	0	0	0	0	0	0	0	0	0	0	0	0	0	0	0	0	0	0	0	0	0	0	0	0	0	0
AP000783.1	ENSG00000254667	0	0	0	0	0	0	2	0.071406	5	0.445291	6	0.449599	12	0.717906	0	0	1	0.0577198	3	0.29436	2	0.160475	5	0.408596	0	0	0	0	0	0	0	0
LINC01059	ENSG00000255414	0	0	0	0	0	0	0	0	0	0	0	0	0	0	0	0	0	0	0	0	0	0	0	0	0	0	0	0	0	0	0	0
GRAMD1B	ENSG00000023171	0	0	5	0.0416298	0	0	3	0.0120923	0	0	14	0.118436	9	0.0607869	0	0	99	0.64512	346	3.83279	59	0.534454	208	1.91897	262	2.36403	153	1.67936	280	2.50574	90	0.968451
SF3A3P2	ENSG00000254449	0	0	0	0	0	0	0	0	0	0	0	0	0	0	0	0	0	0	0	0	0	0	0	0	0	0	0	0	0	0	0	0
SCN3B	ENSG00000166257	0	0	0	0	0	0	0	0	0	0	0	0	0	0	0	0	17	0.11436	38	0.434552	17	0.158974	23	0.219055	27	0.251498	17	0.192629	0	0	12	0.133302
RP11-634B22.4	ENSG00000254467	0	0	0	0	0	0	0	0	0	0	0	0	0	0	0	0	0	0	0	0	0	0	0	0	0	0	0	0	0	0	0	0
AP000868.1	ENSG00000266814	0	0	0	0	0	0	0	0	0	0	0	0	0	0	0	0	0	0	0	0	0	0	0	0	0	0	0	0	0	0	0	0
ZNF202	ENSG00000166261	167	3.20502	214	3.62058	186	3.45788	676	5.53685	258	5.27114	398	6.84177	460	6.31328	1114	20.0515	488	6.46183	235	5.28977	422	7.76786	508	9.52356	894	16.3915	839	18.7131	400	7.27392	667	14.5845
OR6X1	ENSG00000221931	0	0	0	0	0	0	0	0	0	0	0	0	0	0	0	0	0	0	0	0	0	0	0	0	0	0	0	0	0	0	0	0
RNU1-21P	ENSG00000200197	0	0	0	0	0	0	0	0	0	0	0	0	0	0	0	0	0	0	0	0	0	0	0	0	0	0	0	0	0	0	0	0
OR6M1	ENSG00000196099	0	0	0	0	0	0	0	0	0	0	0	0	0	0	0	0	0	0	0	0	0	0	0	0	0	0	0	0	0	0	0	0
OR6M2P	ENSG00000254613	0	0	0	0	0	0	0	0	0	0	0	0	0	0	0	0	0	0	0	0	0	0	0	0	0	0	0	0	0	0	0	0
OR6M3P	ENSG00000254430	0	0	0	0	0	0	0	0	0	0	0	0	0	0	0	0	0	0	0	0	0	0	0	0	0	0	0	0	0	0	0	0
TMEM225	ENSG00000204300	0	0	0	0	0	0	0	0	0	0	0	0	0	0	0	0	0	0	0	0	0	0	0	0	0	0	0	0	0	0	0	0
OR8D4	ENSG00000181518	0	0	0	0	0	0	0	0	0	0	0	0	0	0	0	0	0	0	0	0	0	0	0	0	0	0	0	0	0	0	0	0
OR4D5	ENSG00000171014	0	0	0	0	0	0	0	0	0	0	0	0	0	0	0	0	0	0	0	0	0	0	0	0	0	0	0	0	0	0	0	0
OR6T1	ENSG00000181499	0	0	0	0	0	0	0	0	0	0	0	0	0	0	0	0	0	0	0	0	0	0	0	0	0	0	0	0	0	0	0	0
OR10S1	ENSG00000196248	0	0	0	0	0	0	0	0	0	0	0	0	0	0	0	0	0	0	0	0	0	0	0	0	0	0	0	0	0	0	0	0
OR10G6	ENSG00000198674	0	0	0	0	0	0	0	0	0	0	0	0	0	0	0	0	0	0	0	0	0	0	0	0	0	0	0	0	0	0	0	0
OR10G5P	ENSG00000226461	0	0	0	0	0	0	0	0	0	0	0	0	0	0	0	0	0	0	0	0	0	0	0	0	0	0	0	0	0	0	0	0
OR10G4	ENSG00000254737	0	0	0	0	0	0	0	0	0	0	0	0	0	0	0	0	0	0	0	0	0	0	0	0	0	0	0	0	0	0	0	0
OR10G9	ENSG00000236981	0	0	0	0	0	0	0	0	0	0	0	0	0	0	0	0	0	0	0	0	0	0	0	0	0	0	0	0	0	0	0	0
OR10G8	ENSG00000234560	0	0	0	0	0	0	0	0	0	0	0	0	0	0	0	0	0	0	0	0	0	0	0	0	0	0	0	0	0	0	0	0
OR10G7	ENSG00000182634	0	0	0	0	0	0	0	0	0	0	0	0	0	0	0	0	0	0	0	0	0	0	0	0	0	0	0	0	0	0	0	0
OR10D5P	ENSG00000213182	0	0	0	0	0	0	0	0	0	0	0	0	0	0	0	0	0	0	0	0	0	0	0	0	0	0	0	0	0	0	0	0
OR10D4P	ENSG00000186268	0	0	0	0	0	0	0	0	0	0	0	0	0	0	0	0	0	0	0	0	0	0	0	0	0	0	0	0	0	0	0	0
OR10N1P	ENSG00000213181	0	0	0	0	0	0	0	0	0	0	0	0	0	0	0	0	0	0	0	0	0	0	0	0	0	0	0	0	0	0	0	0
VWA5A	ENSG00000110002	0	0	0	0	0	0	0	0	20	0.306828	85	1.0972	33	0.340089	3	0.0405475	737	7.32798	502	8.48503	442	6.10931	162	2.28051	124	1.7072	105	1.75855	58	0.791986	63	1.0344
OR10D1P	ENSG00000196403	0	0	0	0	0	0	0	0	0	0	0	0	0	0	0	0	0	0	0	0	0	0	0	0	0	0	0	0	0	0	0	0
OR10D3	ENSG00000197309	0	0	0	0	0	0	0	0	0	0	0	0	0	0	0	0	0	0	0	0	0	0	0	0	0	0	0	0	0	0	0	0
OR8F1P	ENSG00000239426	0	0	0	0	0	0	0	0	0	0	0	0	0	0	0	0	0	0	0	0	0	0	0	0	0	0	0	0	0	0	0	0
OR8G3P	ENSG00000255425	0	0	0	0	0	0	0	0	0	0	0	0	0	0	0	0	0	0	0	0	0	0	0	0	0	0	0	0	0	0	0	0
OR8G2P	ENSG00000181214	0	0	0	0	0	0	0	0	0	0	0	0	0	0	0	0	0	0	0	0	0	0	0	0	0	0	0	0	0	0	0	0
OR8G7P	ENSG00000254845	0	0	0	0	0	0	0	0	0	0	0	0	0	0	0	0	0	0	0	0	0	0	0	0	0	0	0	0	0	0	0	0
OR8G1	ENSG00000197849	0	0	0	0	0	0	0	0	0	0	0	0	0	0	0	0	0	0	0	0	0	0	0	0	0	0	0	0	0	0	0	0
OR8G5	ENSG00000255298	0	0	0	0	0	0	0	0	0	0	0	0	0	0	0	0	0	0	0	0	0	0	0	0	0	0	0	0	0	0	0	0
SLC5A4P1	ENSG00000255116	0	0	0	0	0	0	0	0	0	0	0	0	0	0	0	0	0	0	0	0	0	0	0	0	0	0	0	0	0	0	0	0
OR8D1	ENSG00000196341	0	0	0	0	0	0	0	0	0	0	0	0	0	0	0	0	0	0	0	0	0	0	0	0	0	0	0	0	0	0	0	0
OR8D2	ENSG00000197263	0	0	0	0	0	0	0	0	0	0	0	0	0	0	0	0	0	0	0	0	0	0	0	0	0	0	0	0	0	0	0	0
OR8B7P	ENSG00000254976	0	0	0	0	0	0	0	0	0	0	0	0	0	0	0	0	0	0	0	0	0	0	0	0	0	0	0	0	0	0	0	0
OR8B6P	ENSG00000255225	0	0	0	0	0	0	0	0	0	0	0	0	0	0	0	0	0	0	0	0	0	0	0	0	0	0	0	0	0	0	0	0
OR8B5P	ENSG00000255030	0	0	0	0	0	0	0	0	0	0	0	0	0	0	0	0	0	0	0	0	0	0	0	0	0	0	0	0	0	0	0	0
OR8B1P	ENSG00000227737	0	0	0	0	0	0	0	0	0	0	0	0	0	0	0	0	0	0	0	0	0	0	0	0	0	0	0	0	0	0	0	0
OR8C1P	ENSG00000229254	0	0	0	0	0	0	0	0	0	0	0	0	0	0	0	0	0	0	0	0	0	0	0	0	0	0	0	0	0	0	0	0
OR8B2	ENSG00000204293	0	0	0	0	0	0	0	0	0	0	0	0	0	0	0	0	0	0	0	0	0	0	0	0	0	0	0	0	0	0	0	0
OR8B3	ENSG00000196661	0	0	0	0	0	0	0	0	0	0	0	0	0	0	0	0	0	0	0	0	0	0	0	0	0	0	0	0	0	0	0	0
OR8X1P	ENSG00000255048	0	0	0	0	0	0	0	0	0	0	0	0	0	0	0	0	0	0	0	0	0	0	0	0	0	0	0	0	0	0	0	0
OR8B4	ENSG00000198657	0	0	0	0	0	0	0	0	0	0	0	0	0	0	0	0	0	0	0	0	0	0	0	0	0	0	0	0	0	0	0	0
OR8B8	ENSG00000197125	0	0	0	0	0	0	0	0	0	0	0	0	0	0	0	0	0	0	0	0	0	0	0	0	0	0	0	0	0	0	0	0
OR8A2P	ENSG00000255510	0	0	0	0	0	0	0	0	0	0	0	0	0	0	0	0	0	0	0	0	0	0	0	0	0	0	0	0	0	0	0	0
OR8B9P	ENSG00000229386	0	0	0	0	0	0	0	0	0	0	0	0	0	0	0	0	0	0	0	0	0	0	0	0	0	0	0	0	0	0	0	0
OR8B10P	ENSG00000254646	0	0	0	0	0	0	0	0	0	0	0	0	0	0	0	0	0	0	0	0	0	0	0	0	0	0	0	0	0	0	0	0
OR8A3P	ENSG00000255315	0	0	0	0	0	0	0	0	0	0	0	0	0	0	0	0	0	0	0	0	0	0	0	0	0	0	0	0	0	0	0	0
RP11-728D14.6	ENSG00000254937	0	0	0	0	0	0	0	0	0	0	0	0	0	0	0	0	0	0	0	0	0	0	0	0	0	0	0	0	0	0	0	0
OR8B12	ENSG00000170953	0	0	0	0	0	0	0	0	0	0	0	0	0	0	0	0	0	0	0	0	0	0	0	0	0	0	0	0	0	0	0	0
OR8A1	ENSG00000196119	0	0	0	0	0	0	0	0	0	0	0	0	0	0	0	0	0	0	0	0	0	0	0	0	0	0	0	0	0	0	0	0
OR8Q1P	ENSG00000255341	0	0	0	0	0	0	0	0	0	0	0	0	0	0	0	0	0	0	0	0	0	0	0	0	0	0	0	0	0	0	0	0
PANX3	ENSG00000154143	0	0	0	0	0	0	0	0	0	0	0	0	0	0	0	0	0	0	0	0	0	0	0	0	0	0	0	0	0	0	0	0
TBRG1	ENSG00000154144	216	3.01075	252	3.0965	291	3.92913	1060	6.30563	195	2.89352	435	5.43102	420	4.18652	540	7.05931	1598	15.3681	766	12.5229	1120	14.9732	628	8.5507	2579	34.3431	1974	31.9769	1957	25.8467	1854	29.443
SIAE	ENSG00000110013	172	2.00621	230	2.36497	142	1.60442	464	2.30976	55	0.682937	131	1.36864	139	1.15943	150	1.64092	1468	11.8139	849	11.6147	608	6.80182	673	7.66803	772	8.60264	565	7.65887	253	2.79616	227	3.01665
RNA5SP352	ENSG00000200278	0	0	0	0	0	0	0	0	0	0	0	0	0	0	0	0	0	0	0	0	0	0	0	0	0	0	0	0	0	0	0	0
SPA17	ENSG00000064199	166	2.94284	128	2.00041	27	0.463665	34	0.25724	205	3.86885	219	3.47755	109	1.38187	12	0.19952	347	4.24433	263	5.4685	78	1.32626	38	0.658056	210	3.55668	207	4.26479	45	0.755901	73	1.47446
NRGN	ENSG00000154146	130	9.16394	253	15.7221	119	8.12585	190	5.71603	489	36.696	603	38.0739	314	15.8289	112	7.40465	39	1.89682	4	0.330715	47	3.17769	17	1.1706	2	0.13469	11	0.901158	0	0	0	0
RP11-677M14.2	ENSG00000255045	0	0	0	0	0	0	2	0.176991	0	0	0	0	0	0	0	0	4	0.572269	0	0	6	1.19329	0	0	0	0	0	0	0	0	0	0
VSIG2	ENSG00000019102	0	0	0	0	0	0	0	0	0	0	0	0	0	0	0	0	0	0	0	0	0	0	0	0	0	0	0	0	23	1.40429	0	0
ESAM	ENSG00000149564	0	0	0	0	2	0.0529999	49	0.572084	10	0.291228	4	0.0980153	10	0.195635	106	2.71967	59	1.11362	65	2.0856	98	2.57136	96	2.5654	171	4.46916	126	4.00592	398	10.3167	264	8.22844
RP11-677M14.3	ENSG00000250073	0	0	0	0	0	0	0	0	0	0	0	0	0	0	0	0	0	0	0	0	0	0	0	0	0	0	0	0	0	0	0	0
MSANTD2	ENSG00000120458	63	1.36944	82	1.57132	79	1.66345	161	1.49358	68	1.57355	145	2.82319	156	2.42498	208	4.24045	487	7.30384	324	8.26039	313	6.52559	189	4.01314	613	12.73	584	14.7531	371	7.64134	444	10.996
RP11-677M14.6	ENSG00000254509	0	0	0	0	0	0	0	0	0	0	0	0	0	0	0	0	0	0	0	0	0	0	0	0	0	0	0	0	0	0	0	0
RP11-677M14.7	ENSG00000245498	0	0	1	0.0167583	9	0.165731	6	0.0486779	2	0.0404743	4	0.0681099	0	0	0	0	14	0.183624	7	0.156074	4	0.0729312	0	0	26	0.472193	23	0.508131	30	0.540374	30	0.649757
RP11-677M14.5	ENSG00000254941	0	0	0	0	0	0	0	0	0	0	0	0	0	0	0	0	0	0	0	0	0	0	0	0	0	0	0	0	0	0	0	0
AP000866.1	ENSG00000215942	0	0	0	0	0	0	0	0	0	0	0	0	0	0	0	0	0	0	0	0	0	0	0	0	0	0	0	0	0	0	0	0
ROBO3	ENSG00000154134	91	1.19512	169	1.95662	92	1.17042	130	0.728644	79	1.10451	117	1.37635	80	0.751353	2	0.0246348	198	1.79414	88	1.35553	109	1.373	41	0.525988	71	0.890832	67	1.02262	63	0.783981	41	0.613487
RP11-664I21.5	ENSG00000254568	0	0	0	0	0	0	0	0	0	0	0	0	0	0	0	0	0	0	0	0	0	0	0	0	0	0	0	0	0	0	0	0
ROBO4	ENSG00000154133	0	0	0	0	0	0	0	0	0	0	0	0	0	0	0	0	27	0.244412	39	0.600147	50	0.629191	85	1.08938	96	1.20331	55	0.838629	161	2.00151	166	2.4814
RP11-664I21.6	ENSG00000254943	0	0	0	0	0	0	0	0	0	0	0	0	0	0	0	0	0	0	0	0	0	0	0	0	0	0	0	0	0	0	0	0
HEPACAM	ENSG00000165478	0	0	0	0	0	0	0	0	0	0	0	0	0	0	0	0	0	0	5	0.141325	0	0	0	0	0	0	0	0	0	0	0	0
HEPN1	ENSG00000221932	0	0	0	0	0	0	0	0	0	0	0	0	0	0	0	0	0	0	0	0	0	0	0	0	0	0	0	0	0	0	0	0
CCDC15	ENSG00000149548	6	0.114792	0	0	0	0	6	0.0489908	26	0.529548	28	0.479834	24	0.328364	10	0.179436	67	0.884418	26	0.583431	24	0.4404	0	0	27	0.493506	27	0.600336	1	0.0181282	0	0
SLC37A2	ENSG00000134955	15	0.261448	31	0.476329	29	0.489638	28	0.208283	162	3.00594	160	2.49796	237	2.95411	22	0.359638	388	4.66603	319	6.52139	187	3.12616	139	2.36663	54	0.899198	50	1.01282	112	1.84972	164	3.25679
AP001007.1	ENSG00000203306	17	0.771597	1	0.0400121	13	0.571567	18	0.348671	99	4.78351	87	3.53697	130	4.21957	2	0.0851371	209	6.54499	151	8.03846	81	3.52615	56	2.48285	6	0.260171	60	3.16491	1	0.0430067	35	1.80992
TMEM218	ENSG00000150433	343	5.78927	295	4.38937	239	3.9076	203	1.46227	418	7.51063	381	5.76005	343	4.14006	16	0.253278	510	5.93911	269	5.32521	319	5.1641	199	3.28098	657	10.5941	647	12.6912	406	6.49307	386	7.4228
KRT18P59	ENSG00000187686	0	0	0	0	0	0	0	0	0	0	0	0	0	0	0	0	0	0	0	0	1	0.0265135	0	0	0	0	0	0	0	0	0	0
RP11-687M24.4	ENSG00000255475	0	0	0	0	0	0	0	0	0	0	0	0	0	0	0	0	0	0	0	0	0	0	0	0	0	0	0	0	0	0	0	0
RP11-687M24.5	ENSG00000254880	0	0	0	0	0	0	0	0	0	0	0	0	0	0	0	0	0	0	0	0	0	0	0	0	0	0	0	0	0	0	0	0
PKNOX2	ENSG00000165495	379	5.34901	539	6.70614	314	4.29285	178	1.07215	65	0.976602	93	1.17568	76	0.767062	0	0	819	7.97515	460	7.61459	667	9.02888	293	4.03945	765	10.3148	574	9.41488	814	10.8856	408	6.56062
RP11-687M24.7	ENSG00000259290	0	0	0	0	0	0	2	0.173101	0	0	0	0	0	0	0	0	0	0	0	0	0	0	0	0	0	0	0	0	0	0	0	0
RP11-687M24.8	ENSG00000254932	0	0	0	0	0	0	0	0	0	0	0	0	0	0	0	0	60	5.92232	9	1.51014	11	1.50934	13	1.8167	0	0	0	0	0	0	0	0
RNU6-321P	ENSG00000222844	0	0	0	0	0	0	0	0	0	0	0	0	0	0	0	0	0	0	0	0	0	0	0	0	0	0	0	0	0	0	0	0
FEZ1	ENSG00000149557	687	10.6865	466	6.39019	355	5.3492	570	3.78403	180	2.98072	163	2.2711	149	1.65748	24	0.350136	46	0.493693	28	0.510846	33	0.492341	55	0.835721	196	2.91273	219	3.95905	248	3.6553	47	0.832965
AP000708.1	ENSG00000255537	0	0	0	0	0	0	0	0	0	0	0	0	0	0	0	0	0	0	0	0	0	0	0	0	0	0	0	0	0	0	0	0
EI24	ENSG00000149547	4880	126.808	4951	113.415	6060	152.54	13050	144.724	6684	184.899	7506	174.706	11557	214.761	5698	138.867	5813	104.22	3924	119.595	5928	147.744	6766	171.744	12020	298.4	9386	283.451	11584	285.221	10663	315.688
STT3A-AS1	ENSG00000254671	0	0	0	0	0	0	0	0	0	0	0	0	0	0	0	0	0	0	0	0	0	0	0	0	0	0	0	0	0	0	0	0
RNU6-1156P	ENSG00000222297	0	0	0	0	0	0	0	0	0	0	0	0	0	0	0	0	0	0	0	0	0	0	0	0	0	0	0	0	0	0	0	0
STT3A	ENSG00000134910	4487	56.3693	6252	69.2398	5185	63.0984	6448	34.5711	4090	54.6992	6357	71.5337	8252	74.136	1175	13.8443	5671	49.155	3704	54.5774	3652	44.004	2769	33.9806	9184	110.226	7290	106.435	8795	104.693	8018	114.764
CHEK1	ENSG00000149554	318	4.47986	254	3.15443	206	2.81117	210	1.26258	801	12.0127	1005	12.6816	922	9.28863	918	12.1291	191	1.85649	129	2.13148	157	2.12135	104	1.43117	381	5.12778	269	4.40412	21	0.280318	143	2.29522
RNU2-35P	ENSG00000252255	0	0	0	0	0	0	0	0	0	0	0	0	0	0	0	0	0	0	0	0	0	0	0	0	0	0	0	0	0	0	0	0
ACRV1	ENSG00000134940	0	0	0	0	0	0	0	0	0	0	0	0	0	0	0	0	0	0	0	0	0	0	0	0	0	0	0	0	0	0	0	0
PATE1	ENSG00000171053	0	0	0	0	0	0	0	0	0	0	0	0	0	0	0	0	0	0	0	0	0	0	0	0	0	0	0	0	0	0	0	0
PATE2	ENSG00000196844	0	0	0	0	0	0	0	0	0	0	4	0.19952	0	0	0	0	7	0.268952	0	0	0	0	0	0	0	0	0	0	0	0	0	0
PATE3	ENSG00000236027	0	0	0	0	0	0	0	0	0	0	0	0	0	0	0	0	0	0	0	0	0	0	0	0	0	0	0	0	0	0	0	0
PATE4	ENSG00000237353	0	0	0	0	0	0	0	0	0	0	0	0	0	0	0	0	0	0	0	0	0	0	0	0	0	0	0	0	0	0	0	0
RP11-680F20.10	ENSG00000260209	0	0	3	0.302022	0	0	0	0	2	0.243146	3	0.306874	0	0	5	0.535531	1	0.0787932	5	0.669718	0	0	15	1.67332	0	0	0	0	0	0	0	0
HYLS1	ENSG00000198331	82	2.52299	62	1.68168	80	2.38438	80	1.05049	215	7.04225	400	11.0239	227	4.99472	426	12.293	296	6.2837	132	4.76355	154	4.54462	114	3.42632	366	10.7585	310	11.0849	141	4.1107	160	5.60884
PUS3	ENSG00000110060	69	3.16919	64	2.59137	106	4.71615	247	4.8417	162	7.92108	266	10.9434	293	9.62387	513	22.0986	521	16.5104	340	18.3161	309	13.6123	154	6.9094	816	35.806	866	46.2259	650	28.2883	442	23.1298
RP11-680F20.9	ENSG00000255027	0	0	0	0	0	0	0	0	0	0	0	0	0	0	0	0	0	0	0	0	0	0	0	0	0	0	0	0	0	0	0	0
DDX25	ENSG00000109832	1	0.0251702	0	0	0	0	0	0	51	1.36655	56	1.26254	33	0.593996	0	0	24	0.416791	33	0.974215	5	0.120707	0	0	0	0	0	0	0	0	0	0
RP11-680F20.11	ENSG00000263906	0	0	0	0	0	0	0	0	0	0	0	0	0	0	0	0	0	0	0	0	0	0	0	0	0	0	0	0	0	0	0	0
RP11-680F20.5	ENSG00000255124	0	0	0	0	0	0	0	0	0	0	0	0	0	0	0	0	0	0	0	0	0	0	0	0	0	0	0	0	0	0	0	0
RP11-680F20.4	ENSG00000254790	0	0	0	0	0	0	0	0	0	0	0	0	0	0	0	0	0	0	0	0	0	0	0	0	0	0	0	0	0	0	0	0
RP11-680F20.6	ENSG00000254967	0	0	0	0	0	0	0	0	0	0	0	0	0	0	0	0	0	0	0	0	0	0	0	0	0	0	0	0	0	0	0	0
CDON	ENSG00000064309	66	0.574535	65	0.498811	111	0.936005	137	0.508973	94	0.871106	288	2.24562	430	2.67685	96	0.783776	241	1.44748	232	2.36873	223	1.86188	186	1.58164	1343	11.169	745	7.53699	1221	10.0712	793	7.86497
RP11-680F20.12	ENSG00000264299	0	0	0	0	0	0	0	0	0	0	0	0	0	0	0	0	0	0	0	0	0	0	0	0	0	0	0	0	0	0	0	0
NAP1L1P1	ENSG00000254759	0	0	0	0	0	0	0	0	0	0	0	0	0	0	0	0	0	0	0	0	0	0	0	0	0	0	0	0	0	0	0	0
RP11-673E11.2	ENSG00000261257	0	0	0	0	0	0	0	0	0	0	0	0	0	0	0	0	0	0	0	0	0	0	0	0	0	0	0	0	0	0	0	0
RP11-50B3.2	ENSG00000254833	0	0	0	0	0	0	0	0	0	0	0	0	0	0	0	0	0	0	0	0	0	0	0	0	0	0	0	0	0	0	0	0
RP11-50B3.1	ENSG00000254771	0	0	0	0	0	0	0	0	0	0	0	0	0	0	0	0	0	0	0	0	0	0	0	0	0	0	0	0	0	0	0	0
RPUSD4	ENSG00000165526	849	19.2011	844	16.8272	845	18.5122	2353	22.7113	945	22.7521	1029	20.8452	1498	24.2278	1357	28.7837	1007	15.7134	617	16.3666	862	18.6982	1262	27.8804	1726	37.2929	1522	40.0039	1251	26.8084	1460	37.6203
RP11-50B3.4	ENSG00000254694	0	0	0	0	0	0	0	0	0	0	0	0	0	0	0	0	0	0	0	0	0	0	0	0	0	0	0	0	0	0	0	0
FAM118B	ENSG00000197798	324	7.77346	388	8.20637	336	7.80892	657	6.72723	169	4.31645	258	5.54447	258	4.42662	140	3.15025	697	11.5378	454	12.7756	480	11.0455	401	9.39799	1555	35.6424	1294	36.0805	514	11.685	498	13.6129
RNU4-86P	ENSG00000222067	0	0	0	0	0	0	0	0	0	0	0	0	0	0	0	0	0	0	0	0	0	0	0	0	0	0	0	0	0	0	0	0
RN7SL351P	ENSG00000240098	0	0	0	0	0	0	0	0	0	0	0	0	0	0	0	0	0	0	0	0	0	0	0	0	0	0	0	0	0	0	0	0
SRPR	ENSG00000182934	3149	69.7313	4488	87.6109	3481	74.6692	7291	68.9039	3329	78.4765	4636	91.9539	4220	66.8268	1056	21.9314	4834	73.8556	3096	80.4101	4232	89.8825	2227	48.1722	8440	178.552	6831	175.796	9899	207.702	9781	246.768
FOXRED1	ENSG00000110074	600	9.78687	879	12.6395	360	5.68824	502	3.4946	1248	21.6709	1376	20.104	1539	17.9521	112	1.7134	965	10.8603	462	8.83872	532	8.32298	263	4.19053	2363	36.8233	1992	37.7616	2484	38.3918	1748	32.4852
RPL35AP26	ENSG00000243607	0	0	0	0	0	0	0	0	0	0	0	0	0	0	0	0	0	0	0	0	0	0	0	0	0	0	0	0	0	0	0	0
snoU13_300	ENSG00000238855	0	0	0	0	0	0	0	0	0	0	0	0	0	0	0	0	0	0	0	0	0	0	0	0	0	0	0	0	0	0	0	0
TIRAP	ENSG00000150455	122	3.1349	187	4.23599	123	3.06162	341	3.73955	149	4.07587	261	6.00724	282	5.18198	119	2.86786	258	4.57409	143	4.30977	214	5.27414	191	4.79422	627	15.3921	297	8.86929	264	6.42779	170	4.97695
RP11-712L6.7	ENSG00000254905	0	0	0	0	0	0	0	0	0	0	2	0.335981	0	0	0	0	0	0	0	0	0	0	0	0	0	0	0	0	2	0.355417	0	0
RP11-712L6.5	ENSG00000255062	8	1.17359	4	0.517295	11	1.56316	11	0.688688	0	0	3	0.394204	0	0	1	0.137586	0	0	15	2.58092	0	0	0	0	0	0	11	1.87538	0	0	0	0
DCPS	ENSG00000110063	743	20.4533	903	21.9135	717	19.1195	1281	15.0496	726	21.2756	774	19.0848	748	14.7251	174	4.49233	1225	23.2666	626	20.2117	860	22.7064	666	17.9089	2379	62.5657	2040	65.264	2183	56.9407	1246	39.079
ST3GAL4	ENSG00000110080	9617	198.879	11612	211.693	7366	147.558	12515	110.454	5109	112.475	5313	98.4148	4094	60.5453	313	6.07073	11619	165.783	6226	151.013	6657	132.039	4002	80.8439	12158	240.203	8886	213.562	12518	245.289	5962	140.473
KIRREL3	ENSG00000149571	1	0.0139936	1	0.0123362	0	0	4	0.0238886	0	0	0	0	0	0	0	0	0	0	0	0	0	0	0	0	39	0.521388	6	0.0975776	0	0	0	0
KIRREL3-AS1	ENSG00000257271	0	0	0	0	0	0	0	0	0	0	0	0	0	0	0	0	0	0	0	0	0	0	0	0	0	0	0	0	0	0	0	0
RP11-115C10.1	ENSG00000254607	0	0	0	0	0	0	0	0	0	0	0	0	0	0	0	0	0	0	0	0	0	0	0	0	0	0	0	0	0	0	1	0.216318
RP11-688I9.4	ENSG00000254938	0	0	0	0	0	0	0	0	0	0	0	0	0	0	0	0	0	0	0	0	0	0	0	0	0	0	0	0	0	0	0	0
KIRREL3-AS2	ENSG00000254960	0	0	0	0	0	0	0	0	0	0	0	0	0	0	0	0	0	0	0	0	0	0	0	0	0	0	0	0	0	0	0	0
MIR3167	ENSG00000266215	0	0	0	0	0	0	0	0	0	0	0	0	0	0	0	0	0	0	0	0	0	0	0	0	0	0	0	0	0	0	0	0
RP11-688I9.2	ENSG00000255317	0	0	0	0	0	0	0	0	0	0	0	0	0	0	0	0	0	0	0	0	0	0	0	0	0	0	0	0	0	0	0	0
KIRREL3-AS3	ENSG00000218109	0	0	0	0	0	0	0	0	0	0	0	0	0	0	0	0	0	0	0	0	0	0	0	0	0	0	0	0	0	0	0	0
AP002833.1	ENSG00000256527	0	0	0	0	0	0	0	0	0	0	0	0	0	0	0	0	0	0	0	0	0	0	0	0	0	0	0	0	0	0	0	0
RP11-168K9.1	ENSG00000255546	0	0	0	0	0	0	0	0	0	0	0	0	0	0	0	0	0	0	0	0	0	0	0	0	0	0	0	0	0	0	0	0
RP11-168K9.2	ENSG00000255087	0	0	0	0	0	0	0	0	0	0	0	0	0	0	0	0	0	0	0	0	0	0	0	0	0	0	0	0	0	0	0	0
CTD-2234N14.2	ENSG00000272981	0	0	0	0	0	0	0	0	0	0	0	0	0	0	0	0	0	0	0	0	0	0	0	0	0	0	0	0	0	0	0	0
CTD-2234N14.1	ENSG00000272642	0	0	0	0	0	0	0	0	0	0	0	0	0	0	0	0	0	0	0	0	0	0	0	0	0	0	0	0	0	0	0	0
RP11-480C22.1	ENSG00000273409	0	0	0	0	0	0	0	0	0	0	0	0	0	0	0	0	0	0	0	0	0	0	0	0	0	0	0	0	0	0	0	0
RN7SKP121	ENSG00000222774	0	0	0	0	0	0	0	0	0	0	0	0	0	0	0	0	0	0	0	0	0	0	0	0	0	0	0	0	0	0	0	0
RN7SKP279	ENSG00000223315	0	0	0	0	0	0	0	0	0	0	0	0	0	0	0	0	0	0	0	0	0	0	0	0	0	0	0	0	0	0	0	0
RP11-822P1.1	ENSG00000254591	0	0	0	0	0	0	0	0	0	0	0	0	0	0	0	0	0	0	0	0	0	0	0	0	0	0	0	0	0	0	0	0
RP11-676M6.1	ENSG00000254612	0	0	0	0	0	0	0	0	0	0	0	0	0	0	0	0	0	0	0	0	0	0	0	0	0	0	0	0	0	0	0	0
RP11-702B10.2	ENSG00000273415	0	0	0	0	0	0	0	0	0	0	1	0.0869099	0	0	0	0	0	0	0	0	0	0	0	0	5	0.463485	11	1.24039	0	0	0	0
RP11-702B10.1	ENSG00000272575	0	0	0	0	0	0	0	0	0	0	0	0	0	0	0	0	0	0	0	0	0	0	0	0	0	0	0	0	0	0	0	0
ETS1	ENSG00000134954	1264	16.3056	1966	22.3575	1678	20.9684	3387	18.6469	3010	41.3359	7790	90.0118	6981	64.4008	4487	54.2868	11619	103.414	7264	109.906	8057	99.687	5516	69.5082	5934	73.1316	5311	79.6225	6717	82.1032	7115	104.572
RP11-1007G5.2	ENSG00000254588	0	0	0	0	0	0	0	0	0	0	0	0	0	0	0	0	0	0	0	0	0	0	0	0	0	0	0	0	0	0	0	0
RP11-264E20.2	ENSG00000270160	0	0	0	0	0	0	0	0	0	0	0	0	0	0	0	0	0	0	0	0	0	0	0	0	0	0	0	0	0	0	0	0
RP11-264E20.1	ENSG00000255465	0	0	0	0	0	0	0	0	0	0	0	0	0	0	0	0	0	0	0	0	0	0	0	0	0	0	0	0	0	0	0	0
RP11-744N12.3	ENSG00000245008	0	0	0	0	0	0	0	0	0	0	0	0	0	0	0	0	0	0	0	0	0	0	0	0	0	0	0	0	0	0	0	0
FLI1	ENSG00000151702	47	0.511484	48	0.460496	48	0.506009	172	0.798848	0	0	0	0	0	0	0	0	26	0.195222	74	0.94454	43	0.448825	68	0.722877	69	0.717382	72	0.910617	203	2.09327	50	0.619948
SENCR	ENSG00000254703	0	0	0	0	0	0	13	0.394411	0	0	0	0	0	0	0	0	0	0	0	0	0	0	13	0.902752	0	0	6	0.495706	0	0	0	0
KCNJ1	ENSG00000151704	0	0	0	0	0	0	0	0	0	0	0	0	0	0	0	0	2	0.0274595	28	0.653513	0	0	0	0	0	0	0	0	0	0	0	0
RP11-740D6.3	ENSG00000255369	0	0	0	0	0	0	0	0	0	0	0	0	0	0	0	0	0	0	0	0	0	0	0	0	0	0	0	0	0	0	0	0
KCNJ5	ENSG00000120457	0	0	0	0	0	0	0	0	0	0	0	0	0	0	0	0	3	0.0312645	12	0.212591	0	0	10	0.147547	12	0.173164	0	0	0	0	0	0
C11orf45	ENSG00000174370	0	0	0	0	0	0	0	0	0	0	0	0	0	0	0	0	90	1.52796	116	3.3478	47	1.10923	2	0.0480727	79	1.85713	19	0.543338	47	1.09582	11	0.308384
TP53AIP1	ENSG00000120471	0	0	0	0	0	0	0	0	0	0	0	0	0	0	0	0	0	0	0	0	8	0.221879	0	0	0	0	11	0.36967	0	0	0	0
ARHGAP32	ENSG00000134909	141	1.01321	207	1.31129	158	1.09981	364	1.11631	121	0.925626	444	2.85782	415	2.13261	403	2.71602	1087	5.38928	555	4.67765	723	4.98302	352	2.47083	3308	22.7098	3108	25.9555	2621	17.846	1999	16.366
RNU6-876P	ENSG00000212597	0	0	0	0	0	0	0	0	0	0	0	0	0	0	0	0	0	0	0	0	0	0	0	0	0	0	0	0	0	0	0	0
Y_RNA_507	ENSG00000206847	0	0	0	0	0	0	0	0	0	0	0	0	0	0	0	0	0	0	0	0	0	0	0	0	0	0	0	0	0	0	0	0
RNU6-874P	ENSG00000199260	0	0	0	0	0	0	0	0	0	0	0	0	0	0	0	0	0	0	0	0	0	0	0	0	0	0	0	0	0	0	0	0
ZNF123P	ENSG00000255259	0	0	0	0	0	0	0	0	0	0	0	0	0	0	0	0	0	0	0	0	0	0	0	0	0	0	0	0	0	0	0	0
BARX2	ENSG00000043039	0	0	0	0	0	0	0	0	0	0	1	0.0263137	0	0	0	0	0	0	0	0	0	0	0	0	0	0	0	0	0	0	0	0
RPS27P20	ENSG00000240121	0	0	0	0	0	0	0	0	0	0	0	0	0	0	0	0	0	0	0	0	0	0	0	0	0	0	0	0	0	0	0	0
RP11-507F16.1	ENSG00000255188	0	0	0	0	0	0	0	0	0	0	0	0	0	0	0	0	0	0	0	0	0	0	0	0	0	0	0	0	0	0	0	0
TMEM45B	ENSG00000151715	0	0	0	0	0	0	0	0	0	0	0	0	0	0	0	0	1	0.0210323	0	0	0	0	0	0	0	0	1	0.0354271	0	0	0	0
NFRKB	ENSG00000170322	734	10.6912	1012	12.9946	793	11.1889	2364	14.6954	787	12.2033	1211	15.7997	1600	16.6662	823	11.2429	1012	10.1703	591	10.0966	933	13.0343	469	6.67308	1651	22.9745	1078	18.2482	948	13.0838	932	15.4668
PRDM10	ENSG00000170325	98	1.36475	94	1.154	161	2.17188	357	2.12176	166	2.46097	333	4.15377	196	1.95194	247	3.22606	1363	13.0962	698	11.4009	733	9.79052	364	4.95165	1147	15.2601	828	13.4007	772	10.1868	462	7.33028
LINC00167	ENSG00000233220	0	0	0	0	0	0	0	0	0	0	0	0	0	0	0	0	0	0	0	0	0	0	0	0	0	0	0	0	0	0	0	0
RP11-567M21.3	ENSG00000255057	0	0	0	0	0	0	0	0	0	0	0	0	0	0	0	0	0	0	0	0	0	0	0	0	0	0	0	0	0	0	0	0
TCEB2P2	ENSG00000255262	0	0	0	0	0	0	0	0	0	0	0	0	0	0	0	0	0	0	0	0	0	0	0	0	0	0	0	0	0	0	0	0
RP11-679I18.4	ENSG00000255535	0	0	0	0	0	0	0	0	0	0	0	0	0	0	0	0	0	0	0	0	0	0	0	0	0	0	0	0	0	0	0	0
AP003041.2	ENSG00000267981	0	0	0	0	0	0	0	0	0	0	0	0	0	0	0	0	0	0	0	0	0	0	0	0	0	0	0	0	0	0	0	0
APLP2	ENSG00000084234	4452	55.1858	6957	76.0229	4711	56.5676	14475	76.576	6317	83.3592	12907	143.308	13383	118.634	10177	118.315	14808	126.646	9679	140.721	10434	124.05	8038	97.3288	29034	343.832	21429	308.705	29243	343.47	22582	318.923
AP003041.1	ENSG00000215565	0	0	0	0	0	0	0	0	0	0	0	0	0	0	0	0	0	0	0	0	0	0	0	0	0	0	0	0	0	0	0	0
RPL34P21	ENSG00000244451	0	0	0	0	0	0	0	0	0	0	0	0	0	0	0	0	0	0	0	0	0	0	0	0	0	0	0	0	0	0	0	0
ST14	ENSG00000149418	0	0	0	0	0	0	0	0	4	0.0903275	0	0	0	0	0	0	105	1.53674	179	4.45346	75	1.5259	34	0.704514	16	0.324247	9	0.221871	16	0.321591	20	0.48336
ZBTB44	ENSG00000196323	77	0.657818	78	0.587435	166	1.37374	207	0.754722	211	1.91897	449	3.43584	440	2.68813	709	5.68079	2575	15.178	1343	13.4569	1005	8.23484	663	5.53286	2427	19.8085	2403	23.8582	1988	16.0926	1807	17.5883
RP11-567O18.1	ENSG00000255358	0	0	0	0	0	0	0	0	0	0	0	0	0	0	0	0	0	0	0	0	0	0	0	0	0	0	0	0	0	0	0	0
DDX18P5	ENSG00000255220	0	0	0	0	0	0	0	0	0	0	0	0	0	0	0	0	0	0	0	0	0	0	0	0	0	0	0	0	0	0	0	0
Metazoa_SRP_9	ENSG00000272412	0	0	0	0	0	0	0	0	0	0	0	0	0	0	0	0	0	0	0	0	0	0	0	0	0	0	0	0	0	0	0	0
RP11-121M22.1	ENSG00000175773	0	0	1	0.0849996	0	0	0	0	0	0	0	0	0	0	0	0	2	0.133051	0	0	0	0	0	0	0	0	0	0	0	0	0	0
ADAMTS8	ENSG00000134917	0	0	1	0.0179847	0	0	1	0.00870671	0	0	0	0	0	0	0	0	14	0.197061	17	0.406776	21	0.410909	2	0.0398569	132	2.57272	116	2.75029	619	11.9657	183	4.25358
ADAMTS15	ENSG00000166106	5	0.0813846	14	0.200886	9	0.141905	9	0.0625196	17	0.294572	38	0.554022	27	0.314282	5	0.0763291	59	0.662591	68	1.29818	29	0.452736	0	0	32	0.49761	27	0.510746	18	0.277613	30	0.556346
RP11-535N6.2	ENSG00000255155	0	0	0	0	0	0	0	0	0	0	0	0	0	0	0	0	0	0	0	0	0	0	0	0	0	0	0	0	0	0	0	0
BAK1P2	ENSG00000236616	0	0	0	0	0	0	0	0	0	0	0	0	0	0	0	0	0	0	0	0	0	0	0	0	0	0	0	0	0	0	0	0
C11orf44	ENSG00000175728	0	0	0	0	0	0	0	0	0	0	0	0	0	0	0	0	1	0.0179489	0	0	0	0	0	0	0	0	0	0	0	0	0	0
PPP1R10P1	ENSG00000255352	0	0	0	0	0	0	0	0	0	0	0	0	0	0	0	0	0	0	0	0	0	0	0	0	0	0	0	0	0	0	0	0
RP11-890B15.2	ENSG00000254842	0	0	0	0	0	0	0	0	0	0	0	0	0	0	0	0	1	0.0282328	0	0	3	0.117741	0	0	0	0	1	0.0475556	0	0	0	0
RP11-890B15.3	ENSG00000255455	0	0	0	0	0	0	0	0	0	0	0	0	0	0	0	0	0	0	0	0	0	0	0	0	0	0	0	0	0	0	0	0
SNX19	ENSG00000120451	853	9.65288	1213	12.1009	819	8.97789	2179	10.5237	894	10.77	1732	17.5561	2014	16.2986	838	8.89405	3320	25.9219	2069	27.4614	2125	23.0644	1318	14.5695	5436	58.7698	3710	48.7923	3570	38.2799	2946	37.9832
RN7SL167P	ENSG00000242673	0	0	0	0	0	0	0	0	0	0	0	0	0	0	0	0	0	0	0	0	0	0	0	0	0	0	0	0	0	0	0	0
AP002806.1	ENSG00000221516	0	0	0	0	0	0	0	0	0	0	0	0	0	0	0	0	0	0	0	0	0	0	0	0	0	0	0	0	0	0	0	0
AP002856.4	ENSG00000236129	0	0	0	0	0	0	0	0	0	0	0	0	0	0	0	0	0	0	0	0	0	0	0	0	0	0	0	0	0	0	0	0
AP002856.6	ENSG00000227125	0	0	0	0	0	0	0	0	0	0	0	0	0	0	0	0	0	0	0	0	0	0	0	0	0	0	0	0	0	0	0	0
AP002856.7	ENSG00000237612	0	0	0	0	0	0	0	0	0	0	0	0	0	0	0	0	0	0	0	0	0	0	0	0	0	0	0	0	0	0	0	0
AP002856.5	ENSG00000231698	0	0	0	0	0	0	0	0	0	0	0	0	0	0	0	0	0	0	0	0	0	0	0	0	0	0	0	0	0	0	0	0
NTM	ENSG00000182667	0	0	0	0	0	0	0	0	0	0	0	0	0	0	0	0	1	0.00916173	27	0.420509	9	0.114623	0	0	10	0.12686	15	0.231482	46	0.578773	30	0.453867
RNU6ATAC12P	ENSG00000252351	0	0	0	0	0	0	0	0	0	0	0	0	0	0	0	0	0	0	0	0	0	0	0	0	0	0	0	0	0	0	0	0
AP003025.2	ENSG00000237654	0	0	0	0	0	0	0	0	0	0	0	0	0	0	0	0	0	0	0	0	0	0	0	0	0	0	0	0	0	0	0	0
RP11-217L21.1	ENSG00000236082	0	0	0	0	0	0	0	0	0	0	0	0	0	0	0	0	0	0	0	0	0	0	0	0	0	0	0	0	0	0	0	0
AP003039.3	ENSG00000224795	0	0	0	0	0	0	0	0	0	0	0	0	0	0	0	0	0	0	0	0	0	0	0	0	0	0	0	0	0	0	0	0
RP11-651K21.1	ENSG00000271624	0	0	0	0	0	0	0	0	0	0	0	0	0	0	0	0	0	0	0	0	0	0	0	0	0	0	0	0	0	0	0	0
AP004372.1	ENSG00000238117	0	0	0	0	0	0	0	0	0	0	0	0	0	0	0	0	0	0	0	0	0	0	0	0	0	0	0	0	0	0	0	0
RP11-697E14.2	ENSG00000224700	0	0	0	0	0	0	0	0	0	0	0	0	0	0	0	0	0	0	0	0	0	0	0	0	0	0	0	0	0	0	0	0
NTM-IT	ENSG00000238262	0	0	0	0	0	0	0	0	0	0	0	0	0	0	0	0	0	0	0	0	0	0	0	0	0	0	0	0	0	0	0	0
OPCML	ENSG00000183715	0	0	0	0	0	0	0	0	0	0	0	0	0	0	0	0	0	0	29	0.414168	0	0	9	0.10705	0	0	0	0	0	0	0	0
RNU6-1182P	ENSG00000252703	0	0	0	0	0	0	0	0	0	0	0	0	0	0	0	0	0	0	0	0	0	0	0	0	0	0	0	0	0	0	0	0
OPCML-IT2	ENSG00000255371	0	0	0	0	0	0	0	0	0	0	0	0	0	0	0	0	0	0	0	0	0	0	0	0	0	0	0	0	0	0	0	0
OPCML-IT1	ENSG00000254896	0	0	0	0	0	0	0	0	0	0	0	0	0	0	0	0	0	0	0	0	0	0	0	0	0	0	0	0	0	0	0	0
snoU13_301	ENSG00000238693	0	0	0	0	0	0	0	0	0	0	0	0	0	0	0	0	0	0	0	0	0	0	0	0	0	0	0	0	0	0	0	0
AP005638.1	ENSG00000238504	0	0	0	0	0	0	0	0	0	0	0	0	0	0	0	0	0	0	0	0	0	0	0	0	0	0	0	0	0	0	0	0
RP11-448P19.1	ENSG00000255258	0	0	0	0	0	0	0	0	0	0	0	0	0	0	0	0	0	0	0	0	0	0	0	0	0	0	0	0	0	0	0	0
SPATA19	ENSG00000166118	0	0	0	0	0	0	0	0	0	0	0	0	0	0	0	0	0	0	0	0	0	0	0	0	0	0	0	0	0	0	0	0
RP11-259P6.3	ENSG00000213153	0	0	0	0	0	0	0	0	0	0	0	0	0	0	0	0	0	0	0	0	0	0	0	0	0	0	0	0	0	0	0	0
MIR4697	ENSG00000264919	0	0	0	0	0	0	0	0	0	0	0	0	0	0	0	0	0	0	0	0	0	0	0	0	0	0	0	0	0	0	0	0
IGSF9B	ENSG00000080854	1	0.0105084	11	0.101901	15	0.152689	26	0.116603	16	0.178989	8	0.0753002	16	0.120237	5	0.0492779	93	0.674278	82	1.01066	48	0.483783	53	0.544041	979	9.82844	957	11.6873	543	5.40666	150	1.79588
AP000911.1	ENSG00000264674	0	0	0	0	0	0	0	0	0	0	0	0	0	0	0	0	0	0	0	0	0	0	0	0	0	0	0	0	0	0	0	0
RP11-713P17.5	ENSG00000255406	0	0	0	0	0	0	0	0	0	0	0	0	0	0	0	0	0	0	0	0	0	0	0	0	0	0	0	0	0	0	0	0
RP11-713P17.3	ENSG00000204241	0	0	0	0	0	0	0	0	0	0	0	0	0	0	0	0	86	1.35793	72	1.93262	16	0.351198	6	0.134131	15	0.327957	23	0.611723	0	0	17	0.44326
RP11-713P17.4	ENSG00000254648	0	0	0	0	0	0	1	0.0348499	0	0	0	0	0	0	0	0	11	0.619747	0	0	0	0	0	0	42	3.27655	0	0	0	0	8	0.744289
JAM3	ENSG00000166086	78	1.32037	141	2.10413	92	1.5086	229	1.6544	750	13.5156	1475	22.3648	1614	19.5384	796	12.6376	391	4.56668	288	5.71807	219	3.55567	202	3.34022	2134	34.5115	1472	28.9587	1103	17.6918	782	15.0821
PTP4A2P2	ENSG00000254481	0	0	0	0	0	0	0	0	0	0	0	0	0	0	0	0	0	0	0	0	0	0	0	0	0	0	0	0	0	0	0	0
NCAPD3	ENSG00000151503	1169	11.8523	1317	11.7713	385	3.78123	182	0.787522	1172	12.6499	1921	17.4457	774	5.61195	277	2.63401	899	6.28884	391	4.64966	404	3.92867	191	1.89166	647	6.26702	742	8.74304	678	6.51349	424	4.89786
RP11-700F16.2	ENSG00000254616	0	0	0	0	0	0	0	0	0	0	0	0	0	0	0	0	0	0	0	0	0	0	0	0	0	0	0	0	0	0	0	0
RP11-700F16.3	ENSG00000255348	0	0	0	0	0	0	0	0	0	0	0	0	0	0	0	0	0	0	0	0	0	0	0	0	0	0	0	0	0	0	0	0
VPS26B	ENSG00000151502	1092	15.5427	1784	22.3845	645	8.89293	855	5.19362	1330	20.1523	1812	23.1011	995	10.1277	381	5.08599	1458	14.318	746	12.4536	905	12.3545	479	6.65977	1571	21.3622	1193	19.7339	1489	20.0813	1316	21.3408
THYN1	ENSG00000151500	135	5.8787	137	5.25918	159	6.70699	183	3.40095	241	11.1721	384	14.9779	465	14.4805	150	6.12614	771	23.1645	472	24.1071	519	21.6765	281	11.953	882	36.693	526	26.6197	188	7.75711	351	17.4143
ACAD8	ENSG00000151498	323	4.15451	330	3.74181	164	2.04335	246	1.35037	248	3.39578	414	4.76968	335	3.08138	105	1.26664	696	6.17658	397	5.98911	382	4.71254	439	5.51573	1073	13.1851	754	11.2709	607	7.39776	496	7.26859
GLB1L3	ENSG00000166105	0	0	0	0	0	0	0	0	0	0	0	0	0	0	0	0	31	0.220639	7	0.0846937	0	0	0	0	0	0	0	0	0	0	0	0
AP000859.4	ENSG00000254442	0	0	0	0	0	0	0	0	0	0	0	0	0	0	0	0	0	0	0	0	0	0	0	0	0	0	0	0	0	0	0	0
GLB1L2	ENSG00000149328	621	7.87116	892	9.96695	476	5.84436	983	5.31744	117	1.57871	162	1.83922	71	0.64356	26	0.309078	128	1.11938	134	1.99208	137	1.66549	71	0.879077	145	1.75583	187	2.7546	431	5.17629	226	3.26367
B3GAT1	ENSG00000109956	373	3.01253	348	2.47772	323	2.52701	310	1.06853	9	0.0773812	5	0.0361713	11	0.0635329	1	0.00757478	21	0.117021	21	0.198928	4	0.0309854	34	0.268239	650	5.01537	545	5.1155	484	3.70393	526	4.84016
RP11-627G23.1	ENSG00000255545	0	0	0	0	0	0	0	0	0	0	0	0	0	0	0	0	0	0	0	0	0	0	0	0	0	0	0	0	0	0	0	0
AP004550.1	ENSG00000254573	0	0	0	0	0	0	0	0	0	0	0	0	0	0	0	0	0	0	0	0	0	0	0	0	0	0	0	0	0	0	0	0
RP11-469N6.3	ENSG00000254989	0	0	0	0	0	0	0	0	0	0	0	0	0	0	0	0	0	0	0	0	0	0	0	0	0	0	0	0	0	0	0	0
RP11-469N6.2	ENSG00000255344	0	0	0	0	0	0	0	0	0	0	0	0	0	0	0	0	0	0	0	0	0	0	0	0	0	0	0	0	0	0	0	0
RP11-469N6.1	ENSG00000251226	0	0	0	0	0	0	0	0	0	0	0	0	0	0	0	0	0	0	0	0	0	0	8	0.195736	0	0	0	0	0	0	0	0
RP11-555G19.1	ENSG00000255327	0	0	0	0	0	0	0	0	0	0	0	0	0	0	0	0	0	0	0	0	0	0	0	0	0	0	7	0.985124	0	0	0	0
AP003062.1	ENSG00000268936	0	0	0	0	0	0	0	0	0	0	0	0	0	0	0	0	0	0	0	0	0	0	0	0	0	0	0	0	0	0	0	0
AP005135.2	ENSG00000255512	0	0	0	0	0	0	0	0	0	0	0	0	0	0	0	0	0	0	0	0	0	0	0	0	0	0	0	0	0	0	0	0
RP11-598F7.1	ENSG00000249054	0	0	0	0	0	0	0	0	0	0	0	0	0	0	0	0	0	0	0	0	0	0	0	0	0	0	0	0	0	0	0	0
AC215219.1	ENSG00000238823	0	0	0	0	0	0	0	0	0	0	0	0	0	0	0	0	0	0	0	0	0	0	0	0	0	0	0	0	0	0	0	0
ABC7-42389800N19.1	ENSG00000226210	329	16.7078	494	22.1157	373	18.3491	1178	25.5312	110	5.94685	183	8.32427	267	9.69657	310	14.765	686	24.0364	314	18.7029	567	27.6173	409	20.2894	469	22.7543	263	15.522	458	22.0386	387	22.3916
DDX11L8	ENSG00000256263	0	0	0	0	0	0	0	0	0	0	0	0	0	0	0	0	0	0	0	0	0	0	0	0	0	0	0	0	0	0	0	0
AC026369.1	ENSG00000268640	0	0	0	0	0	0	0	0	0	0	0	0	0	0	0	0	0	0	0	0	0	0	0	0	0	0	0	0	0	0	0	0
FAM138D	ENSG00000206114	0	0	0	0	0	0	0	0	0	0	0	0	0	0	0	0	0	0	0	0	0	0	0	0	0	0	0	0	0	0	0	0
IQSEC3	ENSG00000120645	0	0	0	0	0	0	0	0	0	0	0	0	0	0	0	0	1	0.00828323	3	0.042243	8	0.0921176	2	0.0234547	7	0.0802867	7	0.0976665	2	0.0227511	0	0
RP11-598F7.3	ENSG00000256948	0	0	0	0	0	0	1	0.0672021	0	0	0	0	0	0	0	0	0	0	0	0	0	0	0	0	0	0	0	0	0	0	0	0
RP11-598F7.4	ENSG00000249695	0	0	0	0	0	0	0	0	0	0	0	0	0	0	0	0	0	0	0	0	0	0	0	0	0	0	0	0	0	0	0	0
RP11-598F7.5	ENSG00000256694	0	0	0	0	0	0	0	0	0	0	0	0	0	0	0	0	0	0	0	0	0	0	0	0	0	0	0	0	0	0	0	0
RP11-598F7.6	ENSG00000256540	0	0	0	0	0	0	0	0	0	0	0	0	0	0	0	0	0	0	0	0	0	0	0	0	0	0	0	0	0	0	0	0
SLC6A12	ENSG00000111181	38	0.616999	17	0.243332	7	0.110099	25	0.173238	2	0.0345702	3	0.0436308	3	0.0348342	0	0	16	0.179243	29	0.552273	25	0.389328	0	0	66	1.02379	79	1.49072	333	5.12318	38	0.702968
RP11-283I3.1	ENSG00000255671	0	0	0	0	0	0	0	0	0	0	0	0	0	0	0	0	0	0	0	0	0	0	0	0	0	0	0	0	0	0	0	0
RP11-283I3.2	ENSG00000256577	0	0	0	0	0	0	0	0	0	0	0	0	0	0	0	0	13	1.19257	0	0	0	0	0	0	0	0	0	0	0	0	0	0
SLC6A13	ENSG00000010379	0	0	0	0	0	0	0	0	0	0	2	0.0389773	3	0.0466783	0	0	3	0.0450353	0	0	5	0.104341	23	0.488832	43	0.893811	0	0	0	0	0	0
RP11-283I3.4	ENSG00000255746	0	0	0	0	0	0	0	0	0	0	0	0	0	0	0	0	0	0	0	0	0	0	0	0	0	0	0	0	0	0	0	0
RP11-283I3.6	ENSG00000261799	0	0	0	0	0	0	0	0	0	0	0	0	0	0	0	0	0	0	0	0	0	0	0	0	0	0	0	0	0	0	0	0
KDM5A	ENSG00000073614	426	3.25107	614	4.13081	984	7.27435	1444	4.70311	737	5.98762	1800	12.3044	1758	9.59442	2766	19.7978	6129	32.2721	3442	30.8093	3877	28.3783	2092	15.5955	3772	27.5014	3024	26.8205	2283	16.5088	2710	23.5633
CCDC77	ENSG00000120647	60	1.53194	47	1.05789	69	1.70656	42	0.457659	101	2.74525	225	5.1457	96	1.75285	160	3.83141	747	13.1593	346	10.3615	218	5.33853	56	1.39669	222	5.41515	265	7.86331	176	4.25792	93	2.70536
B4GALNT3	ENSG00000139044	541	7.85279	848	10.8511	373	5.24467	574	3.55582	431	6.66	593	7.70997	307	3.18675	59	0.803205	188	1.88281	97	1.6514	121	1.68456	58	0.822386	844	11.704	806	13.5966	1096	15.0741	546	9.02964
NINJ2	ENSG00000171840	16	0.72089	0	0	0	0	0	0	0	0	0	0	0	0	0	0	0	0	2	0.10569	0	0	0	0	0	0	0	0	0	0	22	1.12933
RP5-1154L15.2	ENSG00000256020	0	0	0	0	0	0	0	0	0	0	0	0	0	0	0	0	0	0	0	0	0	0	0	0	0	0	0	0	0	0	0	0
RNU7-103P	ENSG00000238370	0	0	0	0	0	0	0	0	0	0	0	0	0	0	0	0	0	0	0	0	0	0	0	0	0	0	0	0	0	0	0	0
RP5-1154L15.1	ENSG00000255825	0	0	0	0	0	0	0	0	0	0	0	0	0	0	0	0	0	0	0	0	0	0	0	0	0	0	0	0	0	0	0	0
RP11-218M22.1	ENSG00000177406	38	0.993316	27	0.622183	31	0.784961	25	0.278898	6	0.166965	0	0	0	0	0	0	249	4.49081	75	2.29943	152	3.81085	240	6.12825	100	2.4973	128	3.88851	138	3.41804	71	2.11453
RP11-218M22.2	ENSG00000256672	0	0	0	0	0	0	0	0	0	0	0	0	0	0	0	0	0	0	0	0	0	0	0	0	0	0	0	0	0	0	0	0
WNK1	ENSG00000060237	768	4.93155	1868	10.5742	1113	6.92308	1835	5.02875	737	5.03802	2508	14.4252	1432	6.57579	710	4.2759	9799	43.4135	5157	38.8395	4388	27.0248	1499	9.40253	7093	43.513	5674	42.3429	5328	32.4176	2968	21.7139
RNU4ATAC16P	ENSG00000221439	0	0	0	0	0	0	0	0	0	0	0	0	0	0	0	0	0	0	0	0	0	0	0	0	0	0	0	0	0	0	0	0
RAD52	ENSG00000002016	100	2.20224	129	2.5044	78	1.66396	94	0.883475	133	3.11808	190	3.74791	150	2.36232	70	1.44581	928	14.1005	474	12.2433	434	9.16703	223	4.79723	760	15.9899	721	18.4531	648	13.5218	480	12.0436
RP11-359B12.2	ENSG00000250132	43	1.08143	36	0.798148	18	0.438517	5	0.0536664	12	0.321279	18	0.405485	14	0.251792	4	0.0943493	220	3.81746	154	4.54262	104	2.50864	46	1.13008	150	3.60404	61	1.78291	3	0.0714902	54	1.5473
ERC1	ENSG00000082805	521	3.56531	955	5.76121	774	5.13078	936	2.73362	919	6.69493	2094	12.8354	1635	8.00131	713	4.57612	10935	51.6298	6074	48.7517	5938	38.974	1971	13.1755	4047	26.4582	2897	23.0397	2084	13.513	1520	11.851
RN7SL852P	ENSG00000265997	0	0	0	0	0	0	0	0	0	0	0	0	0	0	0	0	0	0	0	0	0	0	0	0	0	0	0	0	0	0	0	0
RP5-951N9.1	ENSG00000249028	0	0	0	0	0	0	0	0	0	0	0	0	0	0	0	0	0	0	0	0	0	0	9	0.388519	0	0	0	0	0	0	0	0
RP5-951N9.2	ENSG00000267285	0	0	0	0	0	0	0	0	0	0	0	0	0	0	0	0	0	0	0	0	0	0	0	0	0	0	0	0	0	0	0	0
LINC00942	ENSG00000249628	0	0	0	0	0	0	0	0	0	0	0	0	0	0	0	0	0	0	0	0	0	0	0	0	2	0.0729456	0	0	24	0.868176	0	0
WNT5B	ENSG00000111186	0	0	15	0.283431	5	0.103815	18	0.164657	0	0	1	0.0191989	0	0	3	0.0603079	5	0.073943	53	1.3324	3	0.0616739	35	0.732816	93	1.90439	135	3.36286	396	8.04257	276	6.74009
FBXL14	ENSG00000171823	167	6.73797	283	10.0658	92	3.5957	563	9.69444	129	5.5408	319	11.5285	211	6.08805	123	4.65442	376	10.467	240	11.3574	312	12.0737	107	4.21713	359	13.838	226	10.5972	277	10.5898	235	10.8027
MIR3649	ENSG00000266043	0	0	0	0	0	0	0	0	0	0	0	0	0	0	0	0	0	0	0	0	0	0	0	0	0	0	0	0	0	0	0	0
ADIPOR2	ENSG00000006831	3966	62.259	5639	78.0371	5033	76.5347	11872	79.538	4952	82.7561	8933	125.608	10127	113.688	7342	108.096	13065	141.508	7124	131.168	10568	159.117	8062	123.627	5766	86.475	5041	91.9676	5835	86.7929	4200	75.119
RP11-288K12.1	ENSG00000271500	0	0	0	0	0	0	0	0	0	0	0	0	0	0	0	0	0	0	0	0	0	0	0	0	0	0	0	0	0	0	0	0
RPS4XP14	ENSG00000243663	0	0	0	0	0	0	0	0	0	0	0	0	0	0	0	0	0	0	0	0	0	0	0	0	0	0	0	0	0	0	0	0
CACNA2D4	ENSG00000151062	0	0	0	0	0	0	0	0	0	0	0	0	0	0	0	0	18	0.150015	151	2.13931	0	0	8	0.0943959	0	0	12	0.168458	2	0.0228911	0	0
LRTM2	ENSG00000166159	0	0	0	0	2	0.0417977	0	0	0	0	0	0	0	0	0	0	0	0	0	0	0	0	0	0	0	0	0	0	0	0	0	0
RP5-1096D14.3	ENSG00000256706	0	0	0	0	0	0	0	0	0	0	0	0	0	0	0	0	0	0	0	0	0	0	0	0	0	0	0	0	0	0	0	0
LINC00940	ENSG00000235049	2	0.078531	2	0.0692295	0	0	0	0	0	0	0	0	0	0	0	0	38	1.02947	46	2.11848	28	1.05449	0	0	0	0	0	0	0	0	0	0
DCP1B	ENSG00000151065	308	7.95865	365	8.31442	225	5.63189	470	5.18309	188	5.17151	288	6.66581	267	4.93382	104	2.5204	1125	20.0568	797	24.1547	791	19.6038	387	9.76834	589	14.5402	412	12.3724	635	15.5474	256	7.53668
CACNA1C	ENSG00000151067	94	0.615377	95	0.548261	25	0.158539	38	0.106169	4	0.0278769	22	0.129005	3	0.0140449	0	0	17	0.0767863	33	0.253386	13	0.0816266	30	0.191847	1	0.00625433	24	0.182597	25	0.155077	46	0.343101
RP5-1096D14.6	ENSG00000203593	0	0	0	0	0	0	0	0	0	0	1	0.131401	0	0	0	0	2	0.202432	0	0	0	0	0	0	0	0	0	0	0	0	0	0
CACNA1C-IT1	ENSG00000256837	0	0	0	0	0	0	0	0	0	0	0	0	0	0	0	0	0	0	0	0	0	0	0	0	0	0	0	0	0	0	0	0
CACNA1C-IT2	ENSG00000256257	0	0	0	0	0	0	0	0	0	0	0	0	0	0	0	0	0	0	0	0	0	0	0	0	0	0	0	0	0	0	0	0
CACNA1C-AS4	ENSG00000256025	0	0	0	0	0	0	0	0	0	0	0	0	0	0	0	0	0	0	0	0	0	0	0	0	0	0	0	0	0	0	0	0
CACNA1C-IT3	ENSG00000256721	0	0	0	0	0	0	0	0	0	0	0	0	0	0	0	0	0	0	0	0	0	0	0	0	0	0	0	0	0	0	0	0
CACNA1C-AS3	ENSG00000256769	0	0	0	0	0	0	0	0	0	0	0	0	0	0	0	0	0	0	0	0	0	0	0	0	0	0	0	0	0	0	0	0
AC007618.3	ENSG00000203648	0	0	0	0	0	0	0	0	0	0	0	0	0	0	0	0	0	0	0	0	0	0	0	0	0	0	0	0	0	0	0	0
CACNA1C-AS2	ENSG00000256271	42	6.36372	15	2.00356	19	2.78867	11	0.711305	9	1.45169	3	0.40715	1	0.108354	2	0.28421	11	1.14994	12	2.13254	6	0.871941	0	0	17	2.46081	0	0	1	0.143567	6	1.03577
CACNA1C-AS1	ENSG00000246627	18	0.629378	32	0.986369	30	1.01612	21	0.313372	0	0	8	0.250554	10	0.250048	2	0.0655869	57	1.3751	23	0.943239	16	0.536579	13	0.444021	2	0.0668092	13	0.528265	0	0	13	0.517886
RP11-885B4.1	ENSG00000256150	0	0	0	0	0	0	0	0	0	0	0	0	0	0	0	0	0	0	0	0	0	0	0	0	0	0	0	0	0	0	0	0
RP11-986G18.1	ENSG00000256902	0	0	0	0	0	0	0	0	0	0	0	0	0	0	0	0	0	0	0	0	0	0	0	0	0	0	0	0	0	0	0	0
RP11-885B4.2	ENSG00000255669	0	0	0	0	0	0	0	0	0	0	0	0	0	0	0	0	0	0	0	0	0	0	0	0	0	0	0	0	0	0	0	0
RP4-816N1.1	ENSG00000224438	0	0	0	0	0	0	0	0	0	0	0	0	0	0	0	0	0	0	0	0	0	0	0	0	0	0	0	0	0	0	0	0
CBX3P4	ENSG00000256030	0	0	0	0	0	0	0	0	0	0	0	0	0	0	0	0	0	0	0	0	0	0	0	0	1	0.135	0	0	0	0	0	0
FKBP4	ENSG00000004478	22088	514.943	23507	483.115	20129	454.577	28582	284.379	15752	390.939	15215	317.721	20651	344.292	6356	138.974	22116	355.738	12408	339.281	18320	409.64	12688	288.946	25497	567.883	17020	461.139	23821	526.208	18170	482.624
RP4-816N1.6	ENSG00000258325	30	3.652	21	2.25361	23	2.71219	19	0.987108	2	0.259185	7	0.763271	0	0	1	0.114171	22	1.84779	11	1.57057	1	0.116757	3	0.35674	0	0	1	0.141475	0	0	0	0
RP4-816N1.7	ENSG00000258092	0	0	0	0	0	0	0	0	0	0	0	0	0	0	0	0	0	0	0	0	0	0	0	0	0	0	0	0	0	0	0	0
ITFG2	ENSG00000111203	616	9.09451	971	12.6377	1007	14.4016	2400	15.1221	261	4.10213	369	4.87974	520	5.49016	228	3.15705	1096	11.1643	505	8.7447	1050	14.8683	598	8.62424	997	14.0624	843	14.4642	666	9.31681	664	11.1691
NRIP2	ENSG00000053702	24	0.790072	32	0.928658	18	0.573998	16	0.22479	0	0	2	0.0589735	0	0	0	0	45	1.02209	15	0.579164	17	0.536759	20	0.643142	0	0	0	0	0	0	0	0
AC005841.1	ENSG00000206044	0	0	0	0	0	0	0	0	0	0	0	0	0	0	0	0	0	0	0	0	0	0	0	0	0	0	0	0	0	0	0	0
FOXM1	ENSG00000111206	7109	137.119	9112	154.936	4823	90.113	9434	77.6578	4626	94.9869	5921	102.295	4747	65.4772	3621	65.5034	232	3.08743	48	1.08588	116	2.14595	91	1.71455	32	0.589664	22	0.49315	54	0.986906	111	2.43928
Y_RNA_508	ENSG00000222493	0	0	0	0	0	0	0	0	0	0	0	0	0	0	0	0	0	0	0	0	0	0	0	0	0	0	0	0	0	0	0	0
RHNO1	ENSG00000171792	900	32.1886	1006	31.7181	450	15.5903	380	5.80022	858	32.6676	1386	44.4011	802	20.5124	261	8.75482	597	14.7318	409	17.1568	365	12.5206	198	6.91744	183	6.25284	192	7.98048	160	5.42217	78	3.17837
TULP3	ENSG00000078246	1744	50.5896	2343	59.9153	1613	45.3244	2782	34.4409	729	22.5119	1269	32.9722	1486	30.826	407	11.0728	3437	68.7885	1827	62.1596	3076	85.5807	1540	43.6372	2073	57.4489	1521	51.2759	2895	79.5716	1310	43.295
RNU7-166P	ENSG00000238689	0	0	0	0	0	0	0	0	0	0	0	0	0	0	0	0	0	0	0	0	0	0	0	0	0	0	0	0	0	0	0	0
RNU6-1315P	ENSG00000252996	0	0	0	0	0	0	0	0	0	0	0	0	0	0	0	0	0	0	0	0	0	0	0	0	0	0	0	0	0	0	0	0
TEAD4	ENSG00000197905	1666	67.6621	1968	70.4605	1322	52.0097	2447	42.4137	1138	49.202	1240	45.109	1235	35.8691	200	7.61812	914	25.6117	547	26.0563	601	23.411	327	12.973	1713	66.4653	1040	49.0877	1695	65.2281	970	44.8842
RP11-253E3.3	ENSG00000250899	0	0	0	0	0	0	0	0	0	0	0	0	0	0	0	0	0	0	0	0	0	0	0	0	0	0	0	0	0	0	0	0
RP11-253E3.1	ENSG00000234589	0	0	0	0	0	0	0	0	0	0	0	0	0	0	0	0	0	0	0	0	0	0	0	0	0	0	0	0	0	0	0	0
TSPAN9	ENSG00000011105	1960	31.6515	2778	39.5477	1883	29.4558	4165	28.7048	1236	21.2485	1722	24.9082	2023	23.3624	536	8.11803	2906	32.3784	1476	27.9563	2163	33.5019	1501	23.6777	718	11.0772	642	12.0488	1046	16.0053	821	15.1054
TSPAN9-IT1	ENSG00000256197	0	0	0	0	0	0	0	0	0	0	0	0	0	0	0	0	0	0	0	0	0	0	0	0	0	0	0	0	0	0	0	0
RP11-543P15.1	ENSG00000227081	0	0	0	0	0	0	0	0	0	0	0	0	0	0	0	0	0	0	0	0	0	0	0	0	0	0	0	0	0	0	0	0
RP5-1063M23.1	ENSG00000250770	0	0	0	0	0	0	2	0.0341992	0	0	0	0	0	0	0	0	0	0	0	0	0	0	0	0	0	0	4	0.186258	0	0	0	0
RP5-1063M23.2	ENSG00000236908	0	0	0	0	0	0	0	0	0	0	0	0	0	0	0	0	0	0	0	0	0	0	0	0	0	0	0	0	0	0	0	0
RP11-476M19.2	ENSG00000257048	0	0	0	0	0	0	0	0	0	0	0	0	0	0	0	0	0	0	0	0	0	0	0	0	0	0	0	0	0	0	0	0
PRMT8	ENSG00000111218	0	0	0	0	0	0	0	0	0	0	0	0	0	0	0	0	0	0	6	0.0977361	0	0	0	0	0	0	0	0	5	0.0657981	0	0
RP11-476M19.3	ENSG00000256691	0	0	0	0	0	0	0	0	0	0	0	0	0	0	0	0	0	0	0	0	0	0	0	0	0	0	0	0	0	0	0	0
RP11-476M19.1	ENSG00000243507	0	0	0	0	0	0	0	0	0	0	0	0	0	0	0	0	0	0	0	0	0	0	0	0	0	0	0	0	0	0	0	0
EFCAB4B	ENSG00000130038	0	0	0	0	0	0	0	0	183	1.44203	280	1.85644	352	1.86328	82	0.569263	20	0.102142	50	0.434086	9	0.0638952	0	0	143	1.01124	83	0.714001	192	1.34663	32	0.269869
AC005831.1	ENSG00000196138	0	0	0	0	0	0	0	0	0	0	0	0	0	0	0	0	0	0	0	0	0	0	0	0	0	0	0	0	0	0	0	0
RNU6-174P	ENSG00000222338	0	0	0	0	0	0	0	0	0	0	0	0	0	0	0	0	0	0	0	0	0	0	0	0	0	0	0	0	0	0	0	0
PARP11	ENSG00000111224	0	0	0	0	1	0.0144308	3	0.0190735	33	0.52335	66	0.880689	19	0.202416	90	1.25747	646	6.6399	586	10.2391	432	6.17257	242	3.52163	612	8.71016	446	7.72167	403	5.68862	407	6.90801
HIN1L	ENSG00000118976	0	0	0	0	0	0	0	0	0	0	0	0	0	0	0	0	0	0	0	0	0	0	0	0	0	0	0	0	0	0	0	0
RP11-664D1.1	ENSG00000256862	0	0	0	0	0	0	0	0	0	0	0	0	0	0	0	0	0	0	0	0	0	0	0	0	0	0	0	0	0	0	0	0
RP11-320N7.2	ENSG00000256969	0	0	0	0	0	0	0	0	0	0	0	0	0	0	0	0	0	0	0	0	0	0	0	0	0	0	0	0	0	0	0	0
HSPA8P5	ENSG00000256356	0	0	0	0	0	0	0	0	0	0	0	0	0	0	0	0	0	0	0	0	0	0	0	0	0	0	0	0	0	0	0	0
RP11-320N7.1	ENSG00000242444	0	0	0	0	0	0	0	0	0	0	0	0	0	0	0	0	0	0	0	0	0	0	0	0	0	0	0	0	0	0	0	0
CCND2-AS1	ENSG00000256164	0	0	0	0	0	0	0	0	0	0	0	0	0	0	0	0	0	0	0	0	0	0	0	0	0	0	4	0.772885	49	7.71927	0	0
CCND2-AS2	ENSG00000255920	0	0	0	0	0	0	0	0	0	0	0	0	0	0	0	0	2	0.257232	0	0	0	0	0	0	0	0	0	0	0	0	0	0
CCND2	ENSG00000118971	0	0	2	0.0227315	0	0	4	0.0220095	0	0	0	0	0	0	0	0	88	0.782802	175	2.64631	97	1.19948	209	2.63218	7575	93.3034	6003	89.9467	4005	48.9265	2875	42.2315
C12orf5	ENSG00000078237	150	8.63988	152	7.71809	293	16.3481	665	16.3471	240	14.7163	400	20.637	339	13.9637	579	31.2782	2446	97.2062	1220	82.4196	1441	79.6076	1681	94.5812	1567	86.2288	1492	99.8744	738	40.2779	860	56.4372
RP11-264F23.1	ENSG00000213970	0	0	0	0	0	0	0	0	0	0	0	0	0	0	0	0	0	0	0	0	0	0	0	0	0	0	0	0	0	0	0	0
FGF23	ENSG00000118972	0	0	0	0	0	0	0	0	0	0	0	0	0	0	0	0	0	0	0	0	0	0	0	0	0	0	0	0	0	0	0	0
FGF6	ENSG00000111241	0	0	0	0	0	0	0	0	0	0	0	0	0	0	0	0	0	0	0	0	0	0	0	0	0	0	0	0	0	0	0	0
C12orf4	ENSG00000047621	62	1.15833	48	0.790553	77	1.39352	44	0.350828	62	1.23311	245	4.09994	75	1.00204	138	2.41806	2237	28.8355	1494	32.7375	820	14.6936	293	5.34722	1017	18.1521	1165	25.295	652	11.542	247	5.2576
RAD51AP1	ENSG00000111247	81	2.90598	36	1.13857	79	2.74547	17	0.260291	35	1.33674	270	8.67646	63	1.61634	74	2.48993	252	6.23777	81	3.40838	100	3.44098	18	0.630814	72	2.46778	44	1.83455	0	0	17	0.694877
DYRK4	ENSG00000010219	430	6.71253	438	6.02757	570	8.61936	795	5.29647	236	3.92193	284	3.97107	499	5.57059	142	2.079	1080	11.6322	846	15.4897	857	12.8314	863	13.1598	691	10.3054	578	10.4861	425	6.28639	425	7.55889
RP11-234B24.5	ENSG00000256748	0	0	0	0	0	0	0	0	0	0	0	0	0	0	0	0	0	0	0	0	0	0	0	0	0	0	0	0	0	0	0	0
RP11-500M8.7	ENSG00000272921	294	33.1644	7	0.696103	26	2.84107	1	0.0481423	23	2.762	0	0	0	0	0	0	0	0	0	0	36	3.89495	0	0	0	0	0	0	0	0	0	0
AKAP3	ENSG00000111254	34	0.855319	20	0.443537	19	0.463005	11	0.118098	10	0.267806	5	0.112665	4	0.0719602	0	0	313	5.43269	158	4.66188	130	3.13666	25	0.614342	57	1.36991	48	1.40333	22	0.524404	17	0.487247
RP11-500M8.6	ENSG00000256799	0	0	0	0	0	0	0	0	0	0	0	0	0	0	0	0	0	0	0	0	0	0	0	0	0	0	0	0	0	0	0	0
RP11-500M8.4	ENSG00000256381	0	0	0	0	0	0	0	0	0	0	0	0	0	0	0	0	0	0	0	0	0	0	0	0	0	0	0	0	0	0	0	0
NDUFA9	ENSG00000139180	6112	105.181	4982	75.5798	5079	84.6667	9131	67.0613	3479	63.7348	3127	48.2004	4123	50.7398	3135	50.5984	5865	69.6372	3765	75.9926	4377	72.2442	4557	76.6041	4101	67.4231	3034	60.6787	2911	47.4666	2432	47.6833
RP11-234B24.6	ENSG00000255639	0	0	2	0.137175	0	0	14	0.464862	0	0	0	0	0	0	0	0	0	0	0	0	0	0	0	0	0	0	0	0	0	0	0	0
RP11-234B24.2	ENSG00000255474	0	0	0	0	0	0	0	0	0	0	0	0	0	0	0	0	0	0	0	0	0	0	0	0	0	0	0	0	0	0	0	0
GALNT8	ENSG00000130035	0	0	0	0	0	0	0	0	0	0	0	0	0	0	0	0	10	0.197044	0	0	0	0	0	0	15	0.409261	2	0.0663805	0	0	0	0
RP11-234B24.4	ENSG00000256988	0	0	0	0	0	0	0	0	0	0	0	0	0	0	0	0	0	0	0	0	0	0	0	0	0	0	0	0	0	0	0	0
KCNA6	ENSG00000151079	0	0	0	0	0	0	0	0	0	0	0	0	0	0	0	0	0	0	23	0.416464	2	0.0296142	32	0.482577	13	0.191737	7	0.125592	30	0.438845	1	0.0175892
RP3-377H17.2	ENSG00000255608	0	0	0	0	0	0	0	0	0	0	0	0	0	0	0	0	0	0	0	0	0	0	0	0	0	0	0	0	0	0	0	0
KCNA1	ENSG00000111262	0	0	0	0	0	0	0	0	0	0	0	0	0	0	0	0	0	0	0	0	0	0	0	0	0	0	0	0	0	0	0	0
RP11-429A20.3	ENSG00000256790	0	0	0	0	0	0	0	0	0	0	0	0	0	0	0	0	0	0	0	0	0	0	0	0	0	0	0	0	0	0	0	0
RP11-429A20.4	ENSG00000256654	0	0	0	0	0	0	0	0	0	0	0	0	0	0	0	0	0	0	0	0	0	0	0	0	0	0	0	0	0	0	0	0
RP11-429A20.2	ENSG00000255996	0	0	0	0	0	0	0	0	0	0	0	0	0	0	0	0	0	0	0	0	0	0	0	0	0	0	0	0	0	0	0	0
KCNA5	ENSG00000130037	0	0	0	0	0	0	0	0	1	0.0342866	0	0	3	0.0690969	0	0	26	0.577762	9	0.339978	43	1.3283	24	0.755069	0	0	0	0	0	0	0	0
RP11-319E16.1	ENSG00000256115	0	0	0	0	0	0	0	0	0	0	0	0	0	0	0	0	0	0	0	0	0	0	0	0	0	0	0	0	0	0	0	0
RP11-1038A11.3	ENSG00000256417	0	0	0	0	0	0	0	0	0	0	0	0	0	0	0	0	0	0	0	0	0	0	0	0	0	0	0	0	0	0	0	0
RP11-319E16.2	ENSG00000256146	0	0	0	0	0	0	0	0	0	0	0	0	0	0	0	0	0	0	0	0	0	0	0	0	0	0	0	0	0	0	0	0
RP11-1038A11.2	ENSG00000256218	0	0	0	0	0	0	0	0	0	0	0	0	0	0	0	0	0	0	0	0	0	0	0	0	0	0	0	0	0	0	0	0
RP11-1038A11.1	ENSG00000255983	0	0	0	0	0	0	0	0	0	0	0	0	0	0	0	0	0	0	0	0	0	0	0	0	0	0	0	0	0	0	0	0
NTF3	ENSG00000185652	0	0	0	0	0	0	0	0	0	0	1	0.028315	0	0	0	0	4	0.0872421	0	0	0	0	0	0	11	0.332204	3	0.110214	0	0	0	0
ANO2	ENSG00000047617	1	0.0153483	0	0	0	0	0	0	0	0	0	0	0	0	0	0	11	0.116486	86	1.54815	1	0.0147209	0	0	7	0.102642	3	0.0535119	0	0	0	0
RP11-592H6.3	ENSG00000255973	0	0	0	0	0	0	0	0	0	0	0	0	0	0	0	0	0	0	0	0	0	0	0	0	0	0	0	0	0	0	0	0
VWF	ENSG00000110799	9	0.083674	3	0.0245878	0	0	1	0.0039678	0	0	0	0	6	0.0398917	0	0	230	1.47536	154	1.67928	274	2.44328	347	3.15137	294	2.61133	256	2.76603	884	7.78744	496	5.25389
RN7SL69P	ENSG00000240533	0	0	0	0	0	0	0	0	0	0	0	0	0	0	0	0	0	0	0	0	0	0	0	0	0	0	0	0	0	0	0	0
RP3-454B23.1	ENSG00000255775	0	0	0	0	0	0	0	0	0	0	0	0	0	0	0	0	0	0	0	0	0	0	0	0	0	0	0	0	0	0	0	0
CD9	ENSG00000010278	0	0	1	0.025278	3	0.0833291	3	0.0367126	0	0	1	0.0256841	0	0	0	0	703	13.9081	484	16.2777	328	9.02072	893	25.013	2365	64.7874	2276	75.8462	3105	84.3623	2378	77.6883
Y_RNA_509	ENSG00000202318	0	0	0	0	0	0	0	0	0	0	0	0	0	0	0	0	0	0	0	0	0	0	0	0	0	0	0	0	0	0	0	0
RP1-96H9.5	ENSG00000256103	0	0	0	0	0	0	0	0	0	0	0	0	0	0	0	0	0	0	0	0	0	0	0	0	0	0	0	0	0	0	0	0
PLEKHG6	ENSG00000008323	0	0	0	0	0	0	1	0.00924423	0	0	0	0	0	0	0	0	3	0.0448344	7	0.177837	0	0	0	0	37	0.765663	30	0.755196	113	2.31922	42	1.0365
TNFRSF1A	ENSG00000067182	2884	66.4464	3900	79.212	2865	63.9416	8175	80.3833	1398	34.2889	1833	37.8277	2623	43.2173	1408	30.4247	3555	56.5115	2479	66.9896	3138	69.3432	2258	50.8184	6199	136.447	4542	121.616	8160	178.14	4957	130.121
RN7SL391P	ENSG00000265388	0	0	0	0	0	0	0	0	0	0	0	0	0	0	0	0	0	0	0	0	0	0	0	0	0	0	0	0	0	0	0	0
SCNN1A	ENSG00000111319	1	0.0157035	0	0	0	0	5	0.0335096	0	0	0	0	1	0.01123	0	0	5	0.0541737	0	0	0	0	5	0.0766987	9	0.135023	0	0	0	0	0	0
LTBR	ENSG00000111321	5345	78.5857	8990	116.521	4225	60.1735	13595	85.3054	2015	31.5385	3017	39.7322	2430	25.5497	1208	16.6575	5961	60.4695	3390	58.4588	4395	61.9768	2672	38.3754	6860	96.3578	4350	74.3283	5926	82.5566	4010	67.1725
RP1-102E24.8	ENSG00000256433	0	0	15	1.68532	1	0.123459	10	0.543929	3	0.407035	3	0.342478	6	0.546858	8	0.956264	14	1.23109	16	2.39174	11	1.34464	21	2.61445	15	1.82641	42	6.22098	0	0	6	0.871249
RP1-102E24.1	ENSG00000213942	0	0	0	0	0	0	0	0	0	0	0	0	0	0	0	0	0	0	0	0	0	0	0	0	0	0	0	0	0	0	0	0
RP1-102E24.9	ENSG00000224906	0	0	0	0	0	0	0	0	0	0	0	0	0	0	0	0	0	0	0	0	0	0	0	0	0	0	0	0	0	0	0	0
CD27-AS1	ENSG00000215039	628	16.9886	749	17.862	588	15.4084	1006	11.6144	255	7.34358	293	7.09963	383	7.40933	131	3.32365	1485	27.7169	653	20.7188	598	15.5157	216	5.70784	1102	28.4804	880	27.6661	342	8.76632	353	10.8798
CD27	ENSG00000139193	0	0	8	0.46153	3	0.190179	13	0.363082	0	0	0	0	0	0	0	0	3	0.135457	7	0.537294	5	0.313837	5	0.319632	0	0	7	0.532386	0	0	0	0
TAPBPL	ENSG00000139192	190	5.49938	322	8.21611	157	4.40192	483	5.96636	252	7.76482	324	8.39995	246	5.09189	65	1.7645	270	5.39195	122	4.14166	263	7.30114	128	3.61902	193	5.33685	220	7.40035	402	11.0251	275	9.06868
VAMP1	ENSG00000139190	63	1.62381	87	1.97681	39	0.97374	229	2.51903	50	1.37194	74	1.70844	93	1.7142	62	1.49877	624	11.0969	205	6.19732	300	7.41637	125	3.14722	200	4.92485	185	5.54162	58	1.4165	126	3.70013
RP1-102E24.6	ENSG00000256913	0	0	0	0	0	0	0	0	0	0	0	0	0	0	0	0	0	0	0	0	0	0	0	0	0	0	0	0	0	0	0	0
MRPL51	ENSG00000111639	2571	163.273	2879	161.178	3805	234.072	5542	150.204	2532	171.178	3709	210.98	3944	179.116	3433	204.472	4961	217.372	2915	217.123	3478	211.844	3631	225.248	4761	288.854	4108	303.188	3532	212.534	2471	178.787
NCAPD2	ENSG00000010292	8155	116	11414	143.127	4755	65.5191	6924	42.0333	5020	76.0167	6988	89.0346	7543	76.7295	3017	40.2492	2488	24.4178	1448	24.1578	2258	30.8059	861	11.9635	1536	20.8734	1082	17.8867	1473	19.8533	1008	16.336
SCARNA10	ENSG00000239002	0	0	0	0	0	0	0	0	0	0	0	0	0	0	0	0	0	0	0	0	0	0	0	0	0	0	0	0	0	0	0	0
RP5-940J5.3	ENSG00000255966	0	0	0	0	0	0	0	0	0	0	1	0.173273	0	0	0	0	0	0	0	0	0	0	0	0	0	0	0	0	0	0	0	0
GAPDH	ENSG00000111640	203694	6317.86	233397	6381.71	171134	5141.75	409022	5414.27	139431	4603.85	139243	3868.44	178529	3959.9	77323	2249.3	92935	1988.81	60120	2187.08	72521	2157.4	57559	1743.92	151795	4497.97	115521	4164.11	179763	5283.07	131762	4656.21
RP5-940J5.9	ENSG00000269968	49	10.7143	17	3.27692	43	9.10788	13	1.21314	31	7.21603	15	2.93784	16	2.5019	13	2.66598	0	0	3	0.769382	0	0	0	0	0	0	1	0.254118	5	1.03593	1	0.249125
IFFO1	ENSG00000010295	488	8.67122	858	13.44	438	7.53906	1218	9.23654	289	5.46674	577	9.18348	469	5.95959	235	3.9163	887	10.8744	497	10.3579	736	12.5433	369	6.40483	384	6.51866	459	9.47855	369	6.21271	365	7.38932
RP5-940J5.8	ENSG00000245667	0	0	0	0	0	0	0	0	0	0	0	0	0	0	0	0	0	0	0	0	0	0	0	0	0	0	0	0	0	0	0	0
NOP2	ENSG00000111641	4266	83.9856	5299	91.9661	4189	79.8871	15321	128.728	3495	73.249	4394	77.4845	6480	91.2309	4887	90.2347	4517	61.3557	2592	59.8513	5041	95.1864	6261	120.406	7448	140.085	5675	129.843	6951	129.666	5837	130.926
CHD4	ENSG00000111642	9774	120.67	15778	171.723	12320	147.339	16941	89.262	12141	159.57	22804	252.178	22449	198.201	16061	185.971	22417	190.952	12904	186.855	17665	209.177	5652	68.163	19699	232.347	16125	231.363	18334	214.475	14462	203.425
RP5-940J5.6	ENSG00000247853	8	0.336153	6	0.222253	0	0	3	0.0537984	0	0	5	0.188186	0	0	0	0	16	0.463861	8	0.394268	7	0.28211	11	0.451503	19	0.762723	17	0.830165	0	0	4	0.191495
SCARNA11_3	ENSG00000251898	0	0	0	0	0	0	0	0	0	0	0	0	0	0	0	0	0	0	0	0	0	0	0	0	0	0	0	0	0	0	0	0
LPAR5	ENSG00000184574	0	0	0	0	0	0	0	0	0	0	0	0	0	0	1	0.0265629	3	0.0586233	17	0.564717	12	0.325974	0	0	0	0	0	0	0	0	1	0.0322685
ACRBP	ENSG00000111644	0	0	2	0.0572245	0	0	8	0.110814	0	0	0	0	1	0.0232105	6	0.182642	43	0.962923	19	0.723286	15	0.466947	0	0	50	1.55038	17	0.641239	43	1.32241	25	0.92447
ING4	ENSG00000111653	873	29.4427	786	23.3687	574	18.7524	1717	24.7135	746	26.7838	703	21.2368	908	21.8994	610	19.2948	2438	56.7306	1277	50.5136	1491	48.2297	1253	41.2795	617	19.8799	439	17.2066	680	21.7303	381	14.6399
RP4-761J14.8	ENSG00000219410	0	0	1	0.0640005	0	0	1	0.0309838	0	0	1	0.0650286	0	0	3	0.204269	0	0	0	0	0	0	0	0	0	0	0	0	0	0	13	1.07529
ZNF384	ENSG00000126746	1557	27.7302	2144	33.662	1800	31.0542	7663	58.2459	1375	26.0698	2044	32.6075	3066	39.05	4088	68.2847	2319	28.4962	1319	27.5527	2113	36.0943	2511	43.6851	2452	41.7208	1768	36.5946	2697	45.5135	2565	52.0479
PIANP	ENSG00000139200	5	0.141264	24	0.597756	6	0.164209	11	0.132635	70	2.10538	38	0.961651	25	0.50511	2	0.0529956	44	0.857702	39	1.29235	32	0.867136	0	0	0	0	0	0	0	0	0	0
RNU6-781P	ENSG00000252186	0	0	0	0	0	0	0	0	0	0	0	0	0	0	0	0	0	0	0	0	0	0	0	0	0	0	0	0	0	0	0	0
RP4-761J14.9	ENSG00000270068	0	0	0	0	0	0	0	0	0	0	0	0	0	0	0	0	0	0	0	0	0	0	0	0	0	0	0	0	0	0	0	0
COPS7A	ENSG00000111652	3407	100.988	4042	105.62	2041	58.6037	4224	53.4349	1504	47.4589	1747	46.3835	1359	28.8073	170	4.72603	5419	110.826	3319	115.388	3411	96.9741	1752	50.7288	5536	156.77	4186	144.201	3873	108.778	2423	81.8284
RP4-761J14.10	ENSG00000269892	0	0	0	0	0	0	0	0	0	0	0	0	0	0	0	0	0	0	0	0	0	0	0	0	0	0	0	0	0	0	0	0
MLF2	ENSG00000089693	10422	254.884	14653	315.914	11927	282.557	29412	306.986	7460	194.223	8925	195.511	10169	177.85	4900	112.392	8966	151.291	5088	145.946	8753	205.316	6803	162.523	7533	176.006	5885	167.266	9134	211.664	6483	180.642
PTMS	ENSG00000159335	24689	1546.61	21380	1180.68	17392	1055.38	16338	436.794	12993	866.475	10983	616.266	9888	442.963	2864	168.266	6366	275.146	3696	271.558	4175	250.846	2311	141.416	8572	513.009	5694	414.536	9330	553.799	4220	301.189
LAG3	ENSG00000089692	0	0	5	0.13309	0	0	0	0	0	0	2	0.0540912	0	0	0	0	1	0.0208328	10	0.354144	0	0	5	0.147474	0	0	0	0	35	1.00135	8	0.275211
RN7SL380P	ENSG00000244532	0	0	0	0	0	0	0	0	0	0	0	0	0	0	0	0	0	0	0	0	0	0	0	0	0	0	0	0	0	0	0	0
CD4	ENSG00000010610	0	0	4	0.0709968	0	0	3	0.0257782	0	0	1	0.0180343	0	0	0	0	83	1.153	149	3.5186	31	0.598639	71	1.3964	31	0.59629	26	0.608375	10	0.190776	15	0.344089
GPR162	ENSG00000250510	132	3.69656	196	4.83871	149	4.04196	482	5.76066	90	2.6831	121	3.03515	107	2.14284	36	0.945526	193	3.72908	113	3.71156	29	0.778925	5	0.136777	191	5.11003	153	4.97948	320	8.49117	212	6.7641
LEPREL2	ENSG00000110811	2881	57.7162	5154	91.0226	2386	46.3029	3465	29.6251	2265	48.3052	3362	60.3287	1582	22.6644	250	4.69724	709	9.79992	467	10.973	336	6.45607	185	3.62033	177	3.38762	141	3.28279	556	10.5542	435	9.92876
GNB3	ENSG00000111664	11	0.295319	49	1.1597	23	0.598149	45	0.515601	11	0.314385	25	0.601188	23	0.441581	5	0.125897	66	1.22254	499	15.7128	20	0.514996	24	0.629407	0	0	5	0.156005	59	1.50088	33	1.0094
CDCA3	ENSG00000111665	1192	19.457	1466	21.0952	419	6.62516	515	3.58764	660	11.4687	881	12.8809	358	4.17894	958	14.666	132	1.4866	37	0.708363	72	1.12721	35	0.55807	27	0.421047	27	0.512192	48	0.742395	12	0.223168
USP5	ENSG00000111667	10936	269.959	13421	292.062	8736	208.898	14313	150.79	6211	163.219	6705	148.255	6437	113.633	830	19.2161	7116	121.198	4218	122.124	6483	153.493	2756	66.4569	10259	241.942	8087	232.004	9241	216.149	4731	133.059
TPI1	ENSG00000111669	49467	1690.56	49999	1506.35	40571	1343.12	66795	974.228	30534	1110.89	26322	805.759	28194	689.057	4464	143.083	30234	712.905	18931	758.828	27008	885.282	16519	551.467	44964	1468.07	34947	1388.01	68468	2217.16	42908	1670.72
SPSB2	ENSG00000111671	494	18.5903	761	25.246	478	17.4248	711	11.419	240	9.61479	328	11.0561	354	9.52675	48	1.69413	1173	30.4563	526	23.2166	663	23.9302	402	14.7777	407	14.6325	351	15.3509	461	16.4382	224	9.60412
RPL13P5	ENSG00000240370	73	3.7779	70	3.19356	36	1.80473	102	2.25283	26	1.43242	87	4.0329	72	2.66467	7	0.339761	154	5.49882	107	6.4948	88	4.36802	61	3.08374	196	9.6906	190	11.4275	116	5.68826	13	0.766517
LRRC23	ENSG00000010626	275	8.30888	240	6.3925	121	3.54142	142	1.83105	323	10.3892	329	8.90383	258	5.57459	70	1.98361	541	11.2779	237	8.39871	208	6.02764	111	3.27607	385	11.1132	272	9.55097	402	11.5088	109	3.75221
DSTNP2	ENSG00000248593	41	7.34608	41	6.47598	13	2.2563	23	1.75874	13	2.47962	24	3.85171	19	2.43449	11	1.84847	25	3.09053	31	6.5146	27	4.63991	2	0.350044	83	14.2075	16	3.33166	64	10.8654	19	3.87861
ENO2	ENSG00000111674	983	21.1879	1338	25.4238	654	13.6551	591	5.43654	239	5.48406	272	5.25138	288	4.43925	1	0.0202153	1901	28.2707	1556	39.3367	1117	23.092	677	14.2542	8712	179.398	6169	154.532	15002	306.392	6977	171.338
ATN1	ENSG00000111676	2910	56.3874	5992	102.356	3818	71.6651	15686	129.719	2565	52.9111	4179	72.5326	5228	72.445	4437	80.6355	7345	98.198	3312	75.2721	4969	92.3491	4128	78.1358	4171	77.2141	3173	71.4543	5844	107.299	4940	109.06
C12orf57	ENSG00000111678	2747	140.352	3010	135.574	2433	120.416	6848	149.323	2223	120.912	1880	86.038	1803	65.8779	1017	48.7337	3358	118.376	1647	98.6982	1739	85.2187	2504	124.973	2664	130.036	2310	137.165	4555	220.518	3266	190.12
U47924.31	ENSG00000272173	0	0	0	0	0	0	0	0	0	0	0	0	0	0	0	0	0	0	0	0	0	0	0	0	0	0	0	0	0	0	0	0
RNU7-1	ENSG00000238923	0	0	0	0	0	0	0	0	0	0	0	0	0	0	0	0	0	0	0	0	0	0	0	0	0	0	0	0	0	0	0	0
PTPN6	ENSG00000111679	0	0	5	0.0811985	0	0	3	0.0235858	0	0	0	0	0	0	2	0.0345546	105	1.33456	132	2.85204	16	0.282698	19	0.341903	56	0.985559	48	1.02763	102	1.78042	15	0.314826
EMG1	ENSG00000126749	3806	108.965	3165	79.8808	2663	73.8537	3483	42.5573	3288	100.212	3059	78.4457	3071	62.8755	677	18.1784	2307	45.5709	1446	48.5558	1541	42.3151	949	26.5403	3035	83.0126	2726	90.7013	2191	59.4368	2130	69.4783
U47924.27	ENSG00000257084	0	0	0	0	0	0	0	0	0	0	0	0	0	0	0	0	0	0	0	0	0	0	0	0	0	0	0	0	0	0	0	0
MIR200C	ENSG00000207713	0	0	0	0	0	0	0	0	0	0	0	0	0	0	0	0	0	0	0	0	0	0	0	0	0	0	0	0	0	0	0	0
MIR141	ENSG00000207708	0	0	0	0	0	0	0	0	0	0	0	0	0	0	0	0	0	0	0	0	0	0	0	0	0	0	0	0	0	0	0	0
U47924.29	ENSG00000271969	0	0	0	0	0	0	0	0	0	0	0	0	0	0	0	0	0	0	0	0	0	0	0	0	0	0	0	0	0	0	0	0
PHB2	ENSG00000215021	17098	630.575	18984	617.205	13927	497.544	30884	486.101	12900	506.468	13577	448.504	18799	495.803	9753	337.347	11878	302.243	5922	256.162	10529	372.437	9430	339.722	12209	430.168	10036	430.151	15912	556.046	11376	478.005
SCARNA12	ENSG00000238795	0	0	0	0	0	0	0	0	0	0	0	0	0	0	0	0	0	0	0	0	0	0	0	0	0	0	0	0	0	0	0	0
LPCAT3	ENSG00000111684	1103	21.5449	1288	22.1786	314	5.94129	267	2.22578	1003	20.8564	948	16.5863	240	3.35246	28	0.512949	691	9.31254	549	12.5775	203	3.80311	89	1.69817	1615	30.1376	1533	34.8001	1363	25.2266	677	15.0664
U47924.30	ENSG00000272201	0	0	0	0	0	0	0	0	0	0	0	0	0	0	0	0	0	0	0	0	0	0	0	0	0	0	0	0	0	0	0	0
C1S	ENSG00000182326	104	1.50203	176	2.24083	98	1.37105	291	1.79366	45	0.691877	24	0.310476	15	0.154925	21	0.284454	277	2.76024	695	11.7729	285	3.94789	927	13.0782	3350	46.223	2919	48.9947	3014	41.2461	1543	25.39
RP3-461F17.1	ENSG00000239701	0	0	0	0	0	0	0	0	0	0	0	0	0	0	0	0	0	0	0	0	0	0	0	0	0	0	0	0	0	0	0	0
RP3-461F17.2	ENSG00000257078	0	0	0	0	0	0	0	0	0	0	0	0	0	0	0	0	0	0	0	0	0	0	0	0	0	0	0	0	0	0	0	0
C1R	ENSG00000159403	227	5.06926	322	6.33905	219	4.73745	507	4.83201	50	1.18866	144	2.8804	64	1.02207	38	0.795884	172	2.65014	350	9.16729	91	1.9491	1033	22.5341	1339	28.5671	1336	34.6732	1929	40.8174	1123	28.5726
C1RL	ENSG00000139178	84	1.54587	136	2.2064	53	0.944828	46	0.361288	62	1.21467	85	1.40115	30	0.39482	6	0.10356	35	0.44441	83	1.79154	20	0.35302	0	0	588	10.3381	496	10.6083	867	15.1185	133	2.78867
C1RL-AS1	ENSG00000205885	15	0.227126	19	0.253618	0	0	9	0.0581595	8	0.128955	3	0.0406882	2	0.0216566	1	0.0142012	4	0.0417886	8	0.142076	0	0	11	0.162701	225	3.25481	249	4.38172	177	2.53947	0	0
RNU6-485P	ENSG00000200345	0	0	0	0	0	0	0	0	0	0	0	0	0	0	0	0	0	0	0	0	0	0	0	0	0	0	0	0	0	0	0	0
RBP5	ENSG00000139194	0	0	0	0	0	0	0	0	4	0.287016	1	0.0603735	0	0	0	0	8	0.372037	13	1.02772	0	0	0	0	0	0	0	0	0	0	0	0
RP11-273B20.1	ENSG00000256967	0	0	0	0	0	0	0	0	0	0	5	0.350515	7	0.391784	0	0	0	0	0	0	0	0	0	0	0	0	13	1.18244	0	0	8	0.713355
CLSTN3	ENSG00000139182	12	0.161294	36	0.42657	16	0.208325	27	0.154883	570	8.15612	910	10.956	998	9.59295	128	1.6136	413	3.83009	431	6.7947	189	2.43654	109	1.43115	1492	19.1591	931	14.5431	1335	17.0025	701	10.7351
RP11-273B20.3	ENSG00000255572	0	0	0	0	0	0	0	0	0	0	0	0	0	0	0	0	0	0	0	0	0	0	0	0	0	0	0	0	0	0	0	0
PEX5	ENSG00000139197	2282	38.369	2450	36.3146	2481	40.4086	4586	32.9079	2103	37.6421	2401	36.16	3447	41.4466	865	13.6404	2830	32.8301	1762	34.7476	2842	45.8314	1520	24.9649	2617	42.0374	2194	42.8717	3302	52.6061	2239	42.8914
RP11-185H22.1	ENSG00000256480	0	0	0	0	0	0	0	0	0	0	0	0	0	0	0	0	0	0	0	0	0	0	0	0	0	0	0	0	0	0	0	0
ACSM4	ENSG00000215009	0	0	0	0	0	0	0	0	0	0	0	0	0	0	0	0	0	0	0	0	0	0	0	0	0	0	0	0	0	0	0	0
CD163L1	ENSG00000177675	1	0.0162168	0	0	0	0	0	0	0	0	0	0	0	0	0	0	24	0.268534	2	0.0380409	1	0.015554	0	0	0	0	9	0.16962	0	0	0	0
RP11-157G21.2	ENSG00000255836	0	0	0	0	0	0	0	0	0	0	0	0	0	0	0	0	0	0	0	0	0	0	0	0	0	0	0	0	0	0	0	0
CD163	ENSG00000177575	0	0	0	0	0	0	0	0	0	0	0	0	0	0	0	0	303	3.3185	572	10.6495	80	1.21799	93	1.44206	82	1.24354	66	1.21756	29	0.436185	8	0.144684
GAPDHP31	ENSG00000235868	0	0	0	0	0	0	0	0	0	0	0	0	0	0	0	0	0	0	0	0	0	0	0	0	0	0	0	0	0	0	0	0
NIFKP3	ENSG00000256331	0	0	0	0	0	0	0	0	0	0	0	0	0	0	0	0	0	0	0	0	0	0	0	0	0	0	0	0	0	0	0	0
RP11-444J21.2	ENSG00000255977	0	0	0	0	0	0	0	0	0	0	0	0	0	0	0	0	0	0	0	0	0	0	0	0	0	0	0	0	0	0	0	0
APOBEC1	ENSG00000111701	0	0	0	0	0	0	0	0	0	0	0	0	0	0	0	0	0	0	0	0	0	0	0	0	0	0	0	0	0	0	0	0
GDF3	ENSG00000184344	0	0	0	0	0	0	0	0	77	6.10476	43	2.86845	120	6.39105	18	1.25727	0	0	0	0	0	0	0	0	0	0	0	0	0	0	0	0
DPPA3	ENSG00000187569	0	0	0	0	0	0	0	0	0	0	0	0	0	0	0	0	0	0	0	0	0	0	0	0	0	0	0	0	0	0	0	0
CLEC4C	ENSG00000198178	0	0	0	0	0	0	0	0	0	0	0	0	0	0	0	0	0	0	0	0	0	0	0	0	0	0	0	0	0	0	0	0
NANOGNB	ENSG00000205857	0	0	0	0	0	0	0	0	0	0	0	0	0	0	0	0	0	0	0	0	0	0	0	0	0	0	0	0	0	0	0	0
Y_RNA_510	ENSG00000201549	0	0	0	0	0	0	0	0	0	0	0	0	0	0	0	0	0	0	0	0	0	0	0	0	0	0	0	0	0	0	0	0
NANOG	ENSG00000111704	0	0	0	0	0	0	0	0	0	0	0	0	0	0	0	0	1	0.0275486	0	0	1	0.038296	0	0	0	0	0	0	0	0	0	0
Y_RNA_511	ENSG00000199912	0	0	0	0	0	0	0	0	0	0	0	0	0	0	0	0	0	0	0	0	0	0	0	0	0	0	0	0	0	0	0	0
SLC2A14	ENSG00000173262	0	0	0	0	0	0	0	0	0	0	0	0	0	0	0	0	0	0	0	0	0	0	0	0	4	0.06325	20	0.384709	55	0.862563	22	0.414866
Y_RNA_512	ENSG00000222978	0	0	0	0	0	0	0	0	0	0	0	0	0	0	0	0	0	0	0	0	0	0	0	0	0	0	0	0	0	0	0	0
Y_RNA_513	ENSG00000201663	0	0	0	0	0	0	0	0	0	0	0	0	0	0	0	0	0	0	0	0	0	0	0	0	0	0	0	0	0	0	0	0
RP11-277J24.1	ENSG00000241828	0	0	0	0	0	0	0	0	0	0	0	0	0	0	0	0	0	0	0	0	0	0	0	0	0	0	0	0	0	0	0	0
RP11-815D16.1	ENSG00000255885	0	0	0	0	0	0	0	0	0	0	0	0	0	0	0	0	0	0	0	0	0	0	0	0	0	0	0	0	0	0	0	0
NANOGP1	ENSG00000176654	0	0	0	0	0	0	0	0	0	0	0	0	0	0	0	0	0	0	0	0	0	0	0	0	0	0	0	0	0	0	0	0
RP11-277E18.2	ENSG00000255356	0	0	0	0	0	0	0	0	0	0	0	0	0	0	0	0	0	0	0	0	0	0	0	0	0	0	0	0	0	0	0	0
SLC2A3	ENSG00000059804	146	2.18737	271	3.57922	183	2.65584	720	4.60365	91	1.45138	164	2.20082	224	2.39994	80	1.1241	636	6.57426	724	12.7222	353	5.07245	485	7.09792	5198	74.3998	4236	73.7553	10666	151.413	6712	114.57
Y_RNA_514	ENSG00000206636	0	0	0	0	0	0	0	0	0	0	0	0	0	0	0	0	0	0	0	0	0	0	0	0	0	0	0	0	0	0	0	0
RP11-69M1.1	ENSG00000240739	0	0	0	0	0	0	0	0	0	0	0	0	0	0	0	0	0	0	0	0	0	0	0	0	0	0	0	0	0	0	0	0
RP11-69M1.3	ENSG00000255964	0	0	0	0	0	0	0	0	0	0	0	0	0	0	0	0	0	0	0	0	0	0	0	0	0	0	0	0	0	0	0	0
RP11-69M1.4	ENSG00000255581	0	0	0	0	0	0	0	0	0	0	0	0	0	0	0	0	0	0	0	0	0	0	0	0	0	0	0	0	0	0	0	0
FOXJ2	ENSG00000065970	715	10.479	1165	15.0519	871	12.3656	2852	17.8388	654	10.2038	990	12.9963	1306	13.688	1176	16.1647	1243	12.5692	712	12.2391	1188	16.6996	1135	16.2492	768	10.7533	563	9.5894	1260	17.4976	600	10.0188
C3AR1	ENSG00000171860	0	0	0	0	0	0	1	0.0183592	0	0	0	0	0	0	0	0	24	0.712334	47	2.3714	13	0.536376	8	0.336173	0	0	0	0	0	0	0	0
NECAP1	ENSG00000089818	914	20.298	999	19.5579	742	15.9623	1395	13.2216	859	20.3082	1229	24.4473	1094	17.3743	666	13.8717	2471	37.8618	1878	48.9168	1739	37.0409	1447	31.3904	3038	64.4559	2412	62.2521	2820	59.3405	1809	45.7717
CLEC4A	ENSG00000111729	0	0	1	0.0635009	6	0.418662	6	0.184452	0	0	0	0	6	0.309075	6	0.405348	31	1.54068	1	0.0844859	4	0.276353	5	0.35182	14	0.96344	0	0	85	5.80153	92	7.55037
POU5F1P3	ENSG00000235602	0	0	0	0	0	0	0	0	0	0	0	0	0	0	0	0	0	0	0	0	0	0	0	0	0	0	0	0	0	0	0	0
ZNF705A	ENSG00000196946	0	0	0	0	0	0	0	0	0	0	0	0	0	0	0	0	0	0	0	0	0	0	0	0	0	0	3	0.0864821	0	0	0	0
GCSHP4	ENSG00000256171	0	0	0	0	0	0	0	0	0	0	0	0	0	0	0	0	0	0	0	0	0	0	0	0	0	0	0	0	0	0	0	0
FAM66C	ENSG00000226711	40	0.79188	25	0.436305	12	0.230125	13	0.109836	0	0	5	0.0886627	3	0.0424721	9	0.167105	11	0.15025	30	0.696587	13	0.246841	2	0.0386768	4	0.0756531	6	0.138045	0	0	0	0
RP11-266K4.1	ENSG00000244050	0	0	0	0	0	0	0	0	0	0	0	0	0	0	0	0	0	0	0	0	0	0	0	0	0	0	0	0	0	0	0	0
FAM90A1	ENSG00000171847	0	0	0	0	1	0.0352184	7	0.108614	0	0	0	0	1	0.0259998	7	0.238689	0	0	0	0	2	0.0697415	0	0	31	1.07675	33	1.39434	0	0	2	0.0828454
ALG1L10P	ENSG00000254016	0	0	0	0	0	0	0	0	0	0	0	0	0	0	0	0	0	0	0	0	0	0	0	0	0	0	0	0	0	0	0	0
AC092111.1	ENSG00000266026	0	0	0	0	0	0	0	0	0	0	0	0	0	0	0	0	0	0	0	0	0	0	0	0	0	0	0	0	0	0	0	0
FAM86FP	ENSG00000164845	0	0	3	0.245507	0	0	0	0	4	0.395296	6	0.498902	0	0	0	0	10	0.640492	0	0	1	0.0890362	1	0.0906804	5	0.443434	14	1.51039	2	0.175921	15	1.58648
RP11-266K4.9	ENSG00000215241	0	0	0	0	0	0	2	0.0563786	0	0	0	0	0	0	0	0	6	0.273435	0	0	0	0	0	0	25	1.57757	14	1.07468	0	0	24	1.80611
ENPP7P5	ENSG00000256589	0	0	0	0	0	0	0	0	0	0	0	0	0	0	0	0	0	0	0	0	0	0	0	0	0	0	0	0	0	0	0	0
LINC00937	ENSG00000226091	27	0.439943	31	0.445291	25	0.394598	11	0.0764939	19	0.329577	0	0	3	0.0349572	1	0.015282	19	0.213603	19	0.363112	11	0.171909	2	0.0318334	0	0	0	0	0	0	0	0
RP11-113C12.4	ENSG00000256552	0	0	0	0	0	0	0	0	0	0	0	0	0	0	0	0	0	0	0	0	0	0	0	0	0	0	0	0	0	0	0	0
RP11-90D4.3	ENSG00000256101	0	0	0	0	0	0	0	0	0	0	0	0	0	0	0	0	0	0	0	0	0	0	0	0	0	0	0	0	0	0	0	0
AC092745.1	ENSG00000221307	0	0	0	0	0	0	0	0	0	0	0	0	0	0	0	0	0	0	0	0	0	0	0	0	0	0	0	0	0	0	0	0
RPS3AP43	ENSG00000242661	0	0	0	0	0	0	0	0	0	0	0	0	0	0	0	0	0	0	0	0	0	0	0	0	0	0	0	0	0	0	0	0
AC092865.1	ENSG00000221104	0	0	0	0	0	0	0	0	0	0	0	0	0	0	0	0	0	0	0	0	0	0	0	0	0	0	0	0	0	0	0	0
RP11-113C12.8	ENSG00000256136	0	0	0	0	0	0	0	0	0	0	0	0	0	0	0	0	0	0	0	0	0	0	0	0	0	0	0	0	0	0	0	0
OR7E140P	ENSG00000238152	0	0	0	0	0	0	0	0	0	0	0	0	0	0	0	0	0	0	0	0	0	0	0	0	0	0	0	0	0	0	0	0
AC092865.2	ENSG00000266218	0	0	0	0	0	0	0	0	0	0	0	0	0	0	0	0	0	0	0	0	0	0	0	0	0	0	0	0	0	0	0	0
OR7E148P	ENSG00000214487	0	0	0	0	0	0	0	0	0	0	0	0	0	0	0	0	0	0	0	0	0	0	0	0	0	0	0	0	0	0	0	0
OR7E149P	ENSG00000177586	0	0	0	0	0	0	0	0	0	0	0	0	0	0	0	0	0	0	0	0	0	0	0	0	0	0	0	0	0	0	0	0
CLEC6A	ENSG00000205846	0	0	0	0	0	0	0	0	0	0	0	0	0	0	0	0	0	0	0	0	0	0	0	0	0	0	0	0	0	0	0	0
RP11-113C12.2	ENSG00000243830	0	0	0	0	0	0	0	0	0	0	0	0	0	0	0	0	0	0	0	0	0	0	0	0	0	0	0	0	0	0	0	0
RNU6-275P	ENSG00000201780	0	0	0	0	0	0	0	0	0	0	0	0	0	0	0	0	0	0	0	0	0	0	0	0	0	0	0	0	0	0	0	0
CLEC4D	ENSG00000166527	0	0	0	0	0	0	0	0	0	0	0	0	0	0	0	0	0	0	9	0.483874	5	0.219826	0	0	0	0	0	0	0	0	0	0
RP11-561P12.2	ENSG00000246115	0	0	0	0	0	0	0	0	0	0	0	0	0	0	0	0	0	0	0	0	0	0	0	0	0	0	0	0	0	0	0	0
CLEC4E	ENSG00000166523	0	0	0	0	0	0	0	0	0	0	0	0	0	0	0	0	2	0.0525722	32	1.42991	0	0	0	0	0	0	0	0	0	0	0	0
RP11-561P12.5	ENSG00000255801	0	0	0	0	0	0	0	0	0	0	0	0	0	0	0	0	0	0	0	0	0	0	0	0	0	0	0	0	0	0	0	0
Y_RNA_515	ENSG00000238943	0	0	0	0	0	0	0	0	0	0	0	0	0	0	0	0	0	0	0	0	0	0	0	0	0	0	0	0	0	0	0	0
SCARNA11_4	ENSG00000252727	0	0	0	0	0	0	0	0	0	0	0	0	0	0	0	0	0	0	0	0	0	0	0	0	0	0	0	0	0	0	0	0
AICDA	ENSG00000111732	0	0	0	0	0	0	1	0.0126422	0	0	0	0	0	0	0	0	0	0	0	0	0	0	0	0	0	0	0	0	0	0	0	0
RP11-438L7.3	ENSG00000255967	0	0	0	0	0	0	0	0	0	0	2	0.0723425	0	0	0	0	0	0	0	0	0	0	0	0	0	0	0	0	0	0	0	0
MFAP5	ENSG00000197614	0	0	0	0	0	0	0	0	0	0	0	0	0	0	0	0	0	0	18	0.5026	0	0	0	0	0	0	0	0	0	0	0	0
RP11-20D14.3	ENSG00000255829	0	0	0	0	0	0	0	0	0	0	0	0	0	0	0	0	0	0	0	0	0	0	0	0	0	0	0	0	0	0	0	0
RP11-20D14.4	ENSG00000256004	0	0	0	0	0	0	0	0	0	0	0	0	0	0	0	0	0	0	0	0	0	0	0	0	0	0	0	0	0	0	0	0
RIMKLB	ENSG00000166532	137	1.47837	209	1.98819	155	1.62023	269	1.23884	186	2.13671	593	5.73176	456	3.51892	688	6.96302	5026	37.4202	1958	24.7816	3245	33.5854	1807	19.0476	1686	17.3815	1699	21.3071	1439	14.7135	1887	23.1998
RPSAP51	ENSG00000244131	0	0	0	0	0	0	0	0	0	0	0	0	0	0	0	0	0	0	0	0	0	0	0	0	0	0	0	0	0	0	0	0
A2ML1-AS1	ENSG00000256661	0	0	0	0	0	0	0	0	0	0	0	0	0	0	0	0	0	0	0	0	0	0	0	0	0	0	0	0	0	0	3	0.697771
RP11-20D14.6	ENSG00000249790	0	0	6	0.214159	0	0	0	0	0	0	0	0	3	0.0868638	0	0	5	0.139677	1	0.0474886	0	0	0	0	0	0	4	0.188219	0	0	0	0
A2ML1-AS2	ENSG00000256904	0	0	0	0	0	0	0	0	0	0	0	0	0	0	0	0	0	0	0	0	0	0	0	0	0	0	0	0	0	0	0	0
A2ML1	ENSG00000166535	0	0	0	0	0	0	0	0	0	0	1	0.0113175	0	0	0	0	4	0.0348705	0	0	0	0	0	0	0	0	0	0	0	0	0	0
PHC1	ENSG00000111752	960	14.5456	1247	16.6563	848	12.4463	939	6.07196	1742	28.0983	2190	29.7219	3288	35.6268	450	6.39472	2725	28.4872	1190	21.1477	1595	23.1791	894	13.2318	1653	23.9277	1303	22.9443	2494	35.8057	2750	47.4728
M6PR	ENSG00000003056	5071	123.887	6304	135.768	5111	120.954	9040	94.2545	5887	153.107	8214	179.745	9586	167.476	2526	57.8779	12722	214.441	7616	218.229	9778	229.116	6752	161.133	11910	277.978	9565	271.572	11431	264.612	9637	268.241
KLRG1	ENSG00000139187	15	0.532759	7	0.219173	10	0.34405	4	0.0606319	34	1.28555	14	0.445388	10	0.253994	0	0	99	2.42603	36	1.49967	33	1.12416	49	1.70003	90	3.05386	31	1.27959	0	0	17	0.687923
RP11-259O18.4	ENSG00000257105	0	0	0	0	0	0	0	0	0	0	0	0	0	0	0	0	0	0	0	0	0	0	0	0	0	0	0	0	0	0	0	0
HNRNPA1P34	ENSG00000213049	0	0	0	0	0	0	0	0	0	0	0	0	0	0	0	0	0	0	0	0	0	0	0	0	0	0	0	0	0	0	0	0
RP11-436I9.3	ENSG00000255776	0	0	0	0	0	0	0	0	0	0	0	0	0	0	0	0	0	0	0	0	0	0	0	0	0	0	0	0	0	0	0	0
LINC00612	ENSG00000214851	12	0.500355	0	0	0	0	4	0.0711802	0	0	1	0.0373481	0	0	4	0.156425	2	0.0575372	0	0	0	0	0	0	0	0	0	0	0	0	0	0
A2M-AS1	ENSG00000245105	5	0.21096	5	0.185973	0	0	2	0.0360132	19	0.853403	2	0.0755842	11	0.331899	1	0.0395711	51	1.48464	21	1.03921	34	1.37589	0	0	16	0.644936	40	1.96137	46	1.839	25	1.20177
A2M	ENSG00000175899	29241	422.647	46177	588.385	25436	356.137	56915	351.087	33092	509.189	46608	603.417	49080	507.31	33663	456.338	75556	753.488	69474	1177.78	44347	614.787	16005	225.976	15773	217.805	16077	270.06	34481	472.237	18723	308.328
RP11-436I9.5	ENSG00000256937	0	0	0	0	0	0	0	0	0	0	0	0	0	0	0	0	0	0	0	0	0	0	0	0	0	0	0	0	0	0	0	0
AC007436.1	ENSG00000211542	0	0	0	0	0	0	0	0	0	0	0	0	0	0	0	0	0	0	0	0	0	0	0	0	0	0	0	0	0	0	0	0
RP11-436I9.6	ENSG00000256720	0	0	0	0	0	0	0	0	0	0	0	0	0	0	0	0	0	0	0	0	0	0	0	0	0	0	0	0	0	0	0	0
PZP	ENSG00000126838	0	0	0	0	0	0	0	0	0	0	0	0	0	0	0	0	0	0	0	0	0	0	0	0	0	0	0	0	0	0	0	0
TPT1P12	ENSG00000256817	0	0	0	0	0	0	0	0	0	0	0	0	0	0	0	0	0	0	0	0	0	0	0	0	0	0	0	0	0	0	0	0
RNU7-189P	ENSG00000238831	0	0	0	0	0	0	0	0	0	0	0	0	0	0	0	0	0	0	0	0	0	0	0	0	0	0	0	0	0	0	0	0
A2MP1	ENSG00000256069	0	0	0	0	0	0	0	0	0	0	0	0	0	0	0	0	0	0	0	0	0	0	0	0	5	0.0946476	0	0	0	0	0	0
PTMAP4	ENSG00000231503	0	0	0	0	0	0	0	0	0	0	0	0	0	0	0	0	0	0	0	0	0	0	0	0	0	0	0	0	0	0	0	0
LINC00987	ENSG00000237248	0	0	0	0	0	0	0	0	0	0	0	0	0	0	0	0	39	1.00973	39	1.71648	14	0.503875	6	0.219934	0	0	7	0.305272	0	0	0	0
RP11-118B22.4	ENSG00000256427	0	0	0	0	0	0	0	0	0	0	0	0	0	0	0	0	0	0	0	0	0	0	0	0	0	0	0	0	0	0	0	0
RP11-22B23.1	ENSG00000111788	93	2.07432	150	2.94941	111	2.39827	116	1.10421	110	2.6119	235	4.69496	92	1.46745	69	1.44341	145	2.23143	38	0.994103	52	1.11243	99	2.157	346	7.37287	206	5.33985	392	8.28464	160	4.06597
SNORA75_5	ENSG00000212440	0	0	0	0	0	0	0	0	0	0	0	0	0	0	0	0	0	0	0	0	0	0	0	0	0	0	0	0	0	0	0	0
RP11-22B23.2	ENSG00000255753	0	0	0	0	0	0	0	0	0	0	0	0	0	0	0	0	0	0	0	0	0	0	0	0	0	0	0	0	0	0	0	0
RP13-735L24.1	ENSG00000260423	0	0	0	0	0	0	0	0	0	0	1	0.0188358	0	0	0	0	2	0.0290177	0	0	5	0.100846	0	0	25	0.502249	30	0.733166	58	1.15567	4	0.0958348
RP11-599J14.2	ENSG00000256673	0	0	0	0	0	0	0	0	0	0	0	0	0	0	0	0	0	0	0	0	0	0	0	0	0	0	0	0	0	0	0	0
DDX12P	ENSG00000214826	91	2.02922	219	4.30509	64	1.38245	98	0.932644	210	4.98515	309	6.17189	156	2.48769	111	2.32145	101	1.55393	34	0.889246	56	1.19771	40	0.871303	101	2.15167	80	2.07323	4	0.0845167	45	1.14328
SNORA75_6	ENSG00000212432	0	0	0	0	0	0	0	0	0	0	0	0	0	0	0	0	0	0	0	0	0	0	0	0	0	0	0	0	0	0	0	0
RP11-726G1.1	ENSG00000214776	0	0	10	0.0794614	1	0.00873149	1	0.00384687	20	0.191914	14	0.113033	3	0.019338	0	0	153	0.951522	114	1.20522	75	0.648398	74	0.651567	320	2.75564	414	4.33686	198	1.69109	136	1.39668
RP11-525E9.1	ENSG00000256975	0	0	0	0	0	0	0	0	0	0	0	0	0	0	0	0	0	0	0	0	0	0	0	0	0	0	0	0	0	0	0	0
AC006432.1	ENSG00000266633	0	0	0	0	0	0	0	0	0	0	0	0	0	0	0	0	0	0	0	0	0	0	0	0	0	0	0	0	0	0	0	0
KLRB1	ENSG00000111796	0	0	0	0	0	0	0	0	0	0	0	0	0	0	0	0	9	0.395707	5	0.37371	2	0.12224	40	2.48995	6	0.365282	7	0.518415	0	0	0	0
RNU6-700P	ENSG00000212345	0	0	0	0	0	0	0	0	0	0	0	0	0	0	0	0	0	0	0	0	0	0	0	0	0	0	0	0	0	0	0	0
RP11-705C15.2	ENSG00000256594	45	1.41718	40	1.11051	43	1.31178	110	1.47845	6	0.201156	52	1.46685	56	1.2612	57	1.68358	160	3.47658	107	3.9523	114	3.44342	29	0.892134	179	5.38556	168	6.14879	113	3.37197	46	1.65052
GOT2P3	ENSG00000233719	0	0	0	0	0	0	0	0	0	0	0	0	0	0	0	0	0	0	0	0	0	0	0	0	0	0	0	0	0	0	0	0
RP11-705C15.5	ENSG00000272917	0	0	0	0	15	2.1801	0	0	0	0	4	0.53757	0	0	0	0	0	0	0	0	0	0	0	0	0	0	0	0	0	0	0	0
RP11-705C15.4	ENSG00000256442	0	0	0	0	0	0	0	0	0	0	0	0	0	0	0	0	0	0	0	0	0	0	0	0	0	0	0	0	0	0	0	0
RP11-705C15.3	ENSG00000257027	2	0.0735836	8	0.259472	16	0.570235	11	0.172721	2	0.0783342	17	0.560236	18	0.473595	26	0.897165	68	1.72616	66	2.84806	33	1.1645	56	2.01261	94	3.30405	93	3.97652	114	3.97421	67	2.80852
CLEC2D	ENSG00000069493	3	0.0859962	0	0	0	0	2	0.0244675	0	0	4	0.102704	0	0	6	0.161308	186	3.67868	142	4.7742	47	1.2922	36	1.00805	146	3.99832	260	8.66164	56	1.52104	69	2.2535
RP11-75L1.2	ENSG00000213443	0	0	0	0	0	0	0	0	0	0	0	0	0	0	0	0	0	0	0	0	0	0	0	0	0	0	0	0	0	0	0	0
RP11-75L1.1	ENSG00000256582	0	0	0	0	0	0	0	0	0	0	0	0	0	0	0	0	0	0	0	0	0	0	0	0	0	0	0	0	0	0	0	0
CLECL1	ENSG00000184293	0	0	0	0	0	0	0	0	0	0	0	0	0	0	0	0	5	0.184965	0	0	0	0	0	0	0	0	0	0	0	0	0	0
CD69	ENSG00000110848	0	0	0	0	0	0	0	0	0	0	0	0	0	0	0	0	18	0.40465	7	0.267509	0	0	0	0	17	0.529178	0	0	8	0.246985	0	0
RP11-75L1.6	ENSG00000256912	0	0	0	0	0	0	0	0	0	0	0	0	0	0	0	0	0	0	0	0	0	0	0	0	0	0	0	0	0	0	0	0
KLRF1	ENSG00000150045	0	0	0	0	0	0	0	0	0	0	3	0.196322	0	0	0	0	0	0	0	0	0	0	0	0	0	0	0	0	0	0	0	0
CLEC2B	ENSG00000110852	79	2.76332	60	1.85014	210	7.11551	203	3.03041	84	3.12791	189	5.92157	190	4.7527	297	9.74334	47	1.13429	33	1.35386	19	0.637429	19	0.6492	64	2.13871	130	5.28465	231	7.65615	13	0.518082
RP11-290C10.1	ENSG00000255882	0	0	0	0	0	0	0	0	0	0	0	0	0	0	0	0	0	0	0	0	0	0	0	0	0	0	0	0	0	0	0	0
KLRF2	ENSG00000256797	0	0	0	0	0	0	0	0	0	0	0	0	0	0	0	0	0	0	0	0	0	0	0	0	0	0	0	0	0	0	0	0
CLEC2A	ENSG00000188393	0	0	0	0	0	0	0	0	0	0	0	0	0	0	0	0	0	0	0	0	0	0	0	0	0	0	0	0	0	0	0	0
AC091814.2	ENSG00000225231	0	0	0	0	0	0	0	0	0	0	0	0	0	0	0	0	0	0	0	0	0	0	0	0	0	0	0	0	0	0	0	0
AC091814.3	ENSG00000231560	0	0	0	0	0	0	0	0	0	0	0	0	0	0	0	0	0	0	0	0	2	0.0447432	7	0.159493	0	0	0	0	0	0	0	0
CLEC12A	ENSG00000172322	0	0	0	0	0	0	0	0	0	0	0	0	0	0	0	0	1	0.0195892	0	0	0	0	0	0	0	0	0	0	0	0	0	0
CLEC1B	ENSG00000165682	0	0	0	0	0	0	0	0	0	0	0	0	0	0	0	0	0	0	0	0	0	0	0	0	0	0	0	0	0	0	0	0
CLEC12B	ENSG00000256660	0	0	0	0	0	0	0	0	0	0	0	0	0	0	0	0	0	0	0	0	0	0	0	0	0	0	0	0	0	0	0	0
RP11-133L14.5	ENSG00000256803	0	0	0	0	0	0	0	0	0	0	0	0	0	0	0	0	0	0	0	0	0	0	0	0	0	0	0	0	0	0	0	0
CLEC9A	ENSG00000197992	0	0	0	0	0	0	0	0	0	0	0	0	0	0	0	0	0	0	0	0	0	0	0	0	0	0	0	0	0	0	0	0
RP11-133L14.2	ENSG00000256626	0	0	0	0	0	0	0	0	0	0	0	0	0	0	0	0	0	0	0	0	0	0	0	0	0	0	0	0	0	0	0	0
CLEC1A	ENSG00000150048	0	0	0	0	0	0	0	0	0	0	0	0	0	0	0	0	3	0.0602697	0	0	2	0.0558549	4	0.113773	5	0.139089	0	0	0	0	13	0.431272
RN7SKP161	ENSG00000223042	0	0	0	0	0	0	0	0	0	0	0	0	0	0	0	0	0	0	0	0	0	0	0	0	0	0	0	0	0	0	0	0
HNRNPABP1	ENSG00000255734	0	0	0	0	0	0	0	0	0	0	0	0	0	0	0	0	0	0	0	0	0	0	0	0	0	0	0	0	0	0	0	0
CLEC7A	ENSG00000172243	0	0	0	0	0	0	1	0.00939867	0	0	0	0	2	0.0314976	0	0	23	0.349473	20	0.516594	8	0.168978	8	0.172098	2	0.0420786	3	0.0767812	0	0	18	0.451636
OLR1	ENSG00000173391	1	0.0302042	5	0.133134	2	0.0585167	15	0.193357	0	0	0	0	0	0	0	0	42	0.875262	21	0.743946	2	0.0579391	0	0	17	0.49055	4	0.14041	0	0	31	1.06679
TMEM52B	ENSG00000165685	0	0	0	0	0	0	0	0	0	0	0	0	0	0	0	0	4	0.0729893	0	0	0	0	3	0.0775033	5	0.126332	0	0	0	0	0	0
GABARAPL1	ENSG00000139112	1300	29.3722	1635	32.5657	1548	33.8802	4657	44.9056	449	10.7997	623	12.6082	1056	17.0624	624	13.2229	7391	115.217	4522	119.833	6630	143.675	5295	116.864	3407	73.5414	3065	80.4808	4547	97.3447	3305	85.0777
RP11-656E20.5	ENSG00000255958	0	0	0	0	0	0	0	0	0	0	0	0	0	0	0	0	0	0	0	0	0	0	0	0	0	0	0	0	0	0	0	0
KLRD1	ENSG00000134539	0	0	0	0	0	0	4	0.0311616	0	0	0	0	0	0	0	0	53	0.667505	61	1.306	41	0.717821	71	1.26601	0	0	1	0.0212142	0	0	19	0.39515
RP11-277P12.10	ENSG00000256288	0	0	0	0	0	0	0	0	0	0	0	0	0	0	0	0	0	0	0	0	0	0	0	0	0	0	0	0	0	0	0	0
RP11-277P12.9	ENSG00000256155	0	0	0	0	0	0	0	0	0	0	0	0	0	0	0	0	0	0	0	0	0	0	0	0	0	0	0	0	0	0	0	0
RP11-277P12.20	ENSG00000245648	10	0.326056	9	0.258693	0	0	5	0.0695767	7	0.242975	4	0.116822	13	0.303123	1	0.0305802	0	0	12	0.458911	0	0	9	0.286653	0	0	0	0	0	0	0	0
KLRK1	ENSG00000213809	0	0	0	0	0	0	0	0	0	0	0	0	0	0	0	0	20	0.42023	22	0.785803	0	0	11	0.327228	3	0.0872819	0	0	0	0	18	0.624539
KLRC4-KLRK1	ENSG00000255819	0	0	0	0	0	0	0	0	0	0	0	0	0	0	0	0	0	0	0	0	10	0.341443	0	0	0	0	17	0.703334	0	0	0	0
KLRC4	ENSG00000183542	0	0	0	0	0	0	0	0	0	0	0	0	0	0	0	0	0	0	0	0	0	0	0	0	0	0	0	0	0	0	0	0
KLRC3	ENSG00000205810	0	0	0	0	0	0	0	0	0	0	0	0	0	0	0	0	0	0	0	0	0	0	0	0	0	0	2	0.179778	0	0	0	0
NKG2-E	ENSG00000255641	0	0	0	0	0	0	0	0	0	0	0	0	0	0	0	0	0	0	0	0	0	0	0	0	0	0	0	0	0	0	0	0
KLRC2	ENSG00000205809	0	0	0	0	0	0	0	0	0	0	0	0	0	0	0	0	0	0	0	0	0	0	0	0	0	0	0	0	0	0	0	0
KLRC1	ENSG00000134545	0	0	0	0	0	0	0	0	0	0	0	0	0	0	0	0	3	0.0707912	0	0	0	0	1	0.0334086	0	0	0	0	0	0	0	0
EIF2S3L	ENSG00000180574	0	0	0	0	0	0	0	0	0	0	0	0	0	0	1	0.0357168	8	0.210202	0	0	0	0	0	0	1	0.0363825	0	0	0	0	0	0
SLC25A39P2	ENSG00000257016	0	0	0	0	0	0	0	0	0	0	0	0	0	0	0	0	0	0	0	0	0	0	0	0	0	0	0	0	0	0	0	0
RP11-291B21.2	ENSG00000256039	0	0	0	0	0	0	0	0	0	0	0	0	0	0	0	0	0	0	5	0.623424	0	0	18	1.86919	0	0	0	0	0	0	0	0
KLRAP1	ENSG00000256667	0	0	0	0	3	0.113672	6	0.100162	0	0	1	0.0350366	4	0.111891	34	1.24732	22	0.593738	4	0.183512	26	0.975436	0	0	74	2.76535	90	4.09131	66	2.44618	25	1.11415
MAGOHB	ENSG00000111196	339	10.3135	152	4.07662	324	9.54847	189	2.45397	404	13.0845	487	13.2711	335	7.28844	281	8.01789	747	15.6801	449	16.0217	408	11.9053	287	8.52922	1030	29.9372	985	34.8266	412	11.8768	453	15.702
STYK1	ENSG00000060140	0	0	0	0	6	0.156631	3	0.0345039	0	0	4	0.0965553	4	0.0770883	0	0	4	0.0743749	0	0	1	0.0258476	0	0	0	0	0	0	0	0	0	0
YBX3	ENSG00000060138	5605	60.0342	7501	70.826	6790	70.4491	20227	92.4606	6651	75.837	9331	89.5206	12388	94.8873	10161	102.072	10043	74.2178	5952	74.7723	8192	84.1565	6005	62.8286	12579	128.717	9549	118.864	15078	153.025	12973	158.312
RP13-81N3.2	ENSG00000256888	0	0	0	0	0	0	0	0	0	0	0	0	0	0	0	0	0	0	0	0	0	0	0	0	0	0	0	0	0	0	0	0
HSPE1P12	ENSG00000235930	0	0	0	0	0	0	0	0	0	0	0	0	0	0	0	0	0	0	0	0	0	0	0	0	0	0	0	0	0	0	0	0
TAS2R7	ENSG00000121377	0	0	0	0	0	0	0	0	0	0	0	0	0	0	0	0	0	0	0	0	0	0	0	0	0	0	0	0	0	0	0	0
TAS2R8	ENSG00000121314	0	0	0	0	0	0	0	0	0	0	0	0	0	0	1	0.0696234	0	0	0	0	0	0	0	0	0	0	0	0	0	0	0	0
TAS2R9	ENSG00000121381	0	0	0	0	0	0	0	0	0	0	0	0	0	0	0	0	0	0	0	0	0	0	0	0	0	0	0	0	0	0	0	0
PRR4	ENSG00000111215	42	0.825102	43	0.744692	92	1.75077	498	4.17531	41	0.857457	66	1.16138	210	2.95026	112	2.06359	102	1.38255	28	0.645165	92	1.73349	74	1.42007	171	3.20938	145	3.31051	69	1.2844	87	1.94728
TAS2R10	ENSG00000121318	0	0	0	0	0	0	0	0	0	0	0	0	0	0	2	0.166107	4	0.244395	1	0.103864	3	0.254804	0	0	0	0	0	0	0	0	13	1.31161
RP11-144O23.8	ENSG00000256651	0	0	0	0	0	0	0	0	0	0	0	0	0	0	0	0	0	0	0	0	0	0	0	0	0	0	0	0	0	0	0	0
PRH1	ENSG00000231887	6	0.918148	0	0	6	0.889396	11	0.718383	2	0.325808	0	0	18	1.96978	0	0	6	0.633482	0	0	0	0	0	0	0	0	0	0	0	0	0	0
TAS2R12	ENSG00000256682	0	0	0	0	0	0	0	0	0	0	0	0	0	0	0	0	0	0	0	0	0	0	0	0	0	0	0	0	0	0	0	0
TAS2R13	ENSG00000212128	0	0	0	0	0	0	0	0	0	0	0	0	0	0	2	0.105732	0	0	0	0	2	0.108127	0	0	0	0	7	0.458561	0	0	10	0.642216
PRH2	ENSG00000134551	0	0	0	0	0	0	1	0.0520217	0	0	0	0	0	0	1	0.114322	0	0	0	0	0	0	0	0	0	0	0	0	0	0	0	0
TAS2R14	ENSG00000212127	3	0.117796	3	0.103844	14	0.532502	4	0.0670305	24	1.00321	17	0.597903	1	0.0280798	9	0.331437	192	5.20156	39	1.7961	46	1.73238	62	2.37806	162	6.07705	101	4.60894	41	1.52542	32	1.43157
TAS2R15	ENSG00000212125	0	0	0	0	0	0	0	0	0	0	0	0	0	0	0	0	0	0	0	0	0	0	0	0	0	0	0	0	0	0	0	0
TAS2R50	ENSG00000212126	0	0	0	0	0	0	0	0	0	0	0	0	0	0	0	0	0	0	0	0	0	0	0	0	1	0.0881548	2	0.214476	0	0	0	0
TAS2R20	ENSG00000255837	0	0	0	0	0	0	0	0	0	0	0	0	0	0	0	0	21	0.968112	3	0.235105	0	0	10	0.652689	71	4.53221	49	3.80496	0	0	22	1.67478
TAS2R19	ENSG00000212124	0	0	0	0	0	0	0	0	0	0	0	0	0	0	0	0	6	0.381227	10	1.0801	0	0	0	0	0	0	0	0	0	0	20	2.09842
TAS2R31	ENSG00000256436	0	0	0	0	0	0	0	0	0	0	0	0	0	0	0	0	8	0.498843	0	0	0	0	0	0	16	1.38147	0	0	0	0	6	0.617811
AC018630.1	ENSG00000268301	0	0	0	0	0	0	0	0	0	0	0	0	0	0	0	0	0	0	0	0	0	0	0	0	0	0	0	0	0	0	0	0
TAS2R63P	ENSG00000256019	0	0	0	0	0	0	0	0	0	0	0	0	0	0	0	0	0	0	0	0	0	0	0	0	0	0	0	0	0	0	0	0
TAS2R46	ENSG00000226761	0	0	0	0	0	0	0	0	0	0	0	0	0	0	4	0.372223	9	0.616112	0	0	0	0	0	0	13	1.23227	11	1.2684	0	0	22	2.48696
TAS2R64P	ENSG00000256274	0	0	0	0	0	0	0	0	0	0	0	0	0	0	0	0	0	0	0	0	0	0	0	0	0	0	0	0	0	0	0	0
TAS2R43	ENSG00000255374	0	0	0	0	0	0	0	0	0	0	0	0	0	0	0	0	0	0	0	0	1	0.0861753	0	0	0	0	0	0	0	0	0	0
RP11-673D15.7	ENSG00000256400	0	0	0	0	0	0	0	0	0	0	0	0	0	0	0	0	0	0	0	0	0	0	0	0	0	0	0	0	0	0	0	0
TAS2R30	ENSG00000256188	7	0.382879	0	0	0	0	0	0	0	0	0	0	0	0	0	0	1	0.0377385	0	0	9	0.472151	0	0	0	0	0	0	0	0	0	0
TAS2R18	ENSG00000256981	0	0	0	0	0	0	0	0	0	0	0	0	0	0	0	0	0	0	0	0	0	0	0	0	0	0	0	0	0	0	0	0
RNU6-676P	ENSG00000253095	0	0	0	0	0	0	0	0	0	0	0	0	0	0	0	0	0	0	0	0	0	0	0	0	0	0	0	0	0	0	0	0
RP11-785H5.2	ENSG00000256712	0	0	0	0	0	0	0	0	0	0	0	0	0	0	0	0	0	0	0	0	0	0	0	0	0	0	0	0	0	0	0	0
RP11-785H5.1	ENSG00000256537	0	0	0	0	0	0	0	0	0	0	0	0	0	0	0	0	0	0	0	0	0	0	0	0	0	0	0	0	0	0	0	0
TAS2R67P	ENSG00000256629	0	0	0	0	0	0	0	0	0	0	0	0	0	0	0	0	0	0	0	0	0	0	0	0	0	0	0	0	0	0	0	0
TAS2R42	ENSG00000186136	0	0	0	0	0	0	0	0	0	0	0	0	0	0	0	0	0	0	0	0	0	0	0	0	0	0	0	0	0	0	0	0
RP11-144O23.20	ENSG00000256657	0	0	0	0	0	0	0	0	0	0	0	0	0	0	0	0	0	0	0	0	0	0	0	0	0	0	0	0	0	0	0	0
RP11-711K1.8	ENSG00000256373	0	0	0	0	0	0	0	0	0	0	0	0	0	0	0	0	0	0	0	0	0	0	0	0	0	0	0	0	0	0	0	0
PRB3	ENSG00000197870	0	0	0	0	0	0	0	0	0	0	5	0.29795	1	0.0475757	0	0	0	0	0	0	0	0	0	0	0	0	0	0	0	0	0	0
PRB4	ENSG00000230657	0	0	0	0	0	0	0	0	0	0	0	0	0	0	0	0	0	0	0	0	0	0	0	0	0	0	0	0	0	0	0	0
PRB1	ENSG00000251655	0	0	0	0	0	0	0	0	0	0	0	0	0	0	0	0	0	0	0	0	0	0	0	0	0	0	0	0	0	0	0	0
PRB2	ENSG00000121335	0	0	0	0	0	0	0	0	0	0	0	0	0	0	0	0	0	0	0	0	0	0	0	0	0	0	2	0.119752	0	0	0	0
RP11-711K1.7	ENSG00000255790	0	0	0	0	0	0	0	0	0	0	0	0	0	0	0	0	0	0	0	0	0	0	0	0	0	0	0	0	0	0	0	0
HIGD1AP8	ENSG00000237303	0	0	0	0	0	0	0	0	0	0	0	0	0	0	0	0	0	0	0	0	0	0	0	0	0	0	0	0	0	0	0	0
RP11-434C1.3	ENSG00000270863	0	0	0	0	0	0	0	0	0	0	0	0	0	0	0	0	0	0	0	0	0	0	0	0	0	0	0	0	0	0	0	0
RP11-434C1.2	ENSG00000256237	0	0	0	0	0	0	0	0	0	0	0	0	0	0	0	0	0	0	0	0	0	0	0	0	0	0	0	0	0	0	0	0
AC007450.1	ENSG00000221128	0	0	0	0	0	0	0	0	0	0	0	0	0	0	0	0	0	0	0	0	0	0	0	0	0	0	0	0	0	0	0	0
RNU7-60P	ENSG00000251747	0	0	0	0	0	0	0	0	0	0	0	0	0	0	0	0	0	0	0	0	0	0	0	0	0	0	0	0	0	0	0	0
RP11-434C1.1	ENSG00000247157	0	0	0	0	0	0	0	0	0	0	0	0	0	0	0	0	0	0	0	0	0	0	0	0	76	1.76635	68	1.92253	67	1.54442	3	0.0831511
ETV6	ENSG00000139083	237	3.09101	303	3.48373	307	3.87858	568	3.16157	240	3.33222	579	6.76398	758	7.06976	454	5.55336	1231	11.0772	857	13.1095	999	12.4966	399	5.08331	813	10.13	535	8.10915	877	10.8379	477	7.08797
BCL2L14	ENSG00000121380	0	0	0	0	0	0	0	0	0	0	0	0	0	0	0	0	0	0	8	0.169368	0	0	0	0	0	0	0	0	0	0	0	0
RP11-267J23.4	ENSG00000198134	0	0	0	0	0	0	0	0	0	0	0	0	0	0	0	0	0	0	0	0	0	0	0	0	0	0	0	0	0	0	0	0
LRP6	ENSG00000070018	137	1.22294	102	0.802665	148	1.27976	244	0.929556	201	1.91008	631	5.04528	428	2.73219	1007	8.43065	5728	35.2784	3083	32.2784	2798	23.9556	1671	14.5707	1913	16.3142	1959	20.323	769	6.50436	796	8.09559
RP11-267J23.1	ENSG00000242405	0	0	0	0	0	0	0	0	0	0	0	0	0	0	0	0	0	0	0	0	0	0	0	0	0	0	0	0	0	0	0	0
RNU6-545P	ENSG00000199551	0	0	0	0	0	0	0	0	0	0	0	0	0	0	0	0	0	0	0	0	0	0	0	0	0	0	0	0	0	0	0	0
RP11-757G14.3	ENSG00000270857	0	0	0	0	0	0	0	0	0	0	0	0	0	0	0	0	0	0	0	0	0	0	0	0	0	0	0	0	0	0	0	0
RNU6-1295P	ENSG00000207010	0	0	0	0	0	0	0	0	0	0	0	0	0	0	0	0	0	0	0	0	0	0	0	0	0	0	0	0	0	0	0	0
MANSC1	ENSG00000111261	94	3.09004	129	3.73832	220	7.00554	354	4.9664	212	7.41895	303	8.92175	432	10.1555	73	2.25064	821	18.6209	480	18.5068	806	25.4124	350	11.2389	32	1.00497	44	1.68096	71	2.21151	0	0
RP11-757G14.1	ENSG00000243141	0	0	0	0	0	0	0	0	0	0	0	0	0	0	0	0	0	0	0	0	0	0	0	0	0	0	0	0	0	0	0	0
LOH12CR2	ENSG00000205791	22	1.31991	12	0.634678	30	1.74352	23	0.588914	13	0.830302	9	0.483656	19	0.815191	0	0	93	3.8497	27	1.89994	30	1.72631	0	0	10	0.573178	5	0.348627	0	0	0	0
LOH12CR1	ENSG00000165714	154	6.48274	207	7.68172	187	7.62539	454	8.15635	78	3.49545	116	4.37389	117	3.52215	32	1.26339	483	14.0284	309	15.2564	267	10.7801	210	8.63532	312	12.5476	254	12.4263	189	7.53866	218	10.4555
RP11-253I19.4	ENSG00000271370	0	0	0	0	0	0	0	0	0	0	0	0	0	0	0	0	0	0	0	0	0	0	0	0	0	0	0	0	0	0	0	0
DUSP16	ENSG00000111266	483	11.0345	921	18.5487	790	17.4829	2697	26.2959	963	23.4208	1468	30.0402	2443	39.9127	1555	33.3183	1739	27.4111	1042	27.9208	1659	36.3518	1918	42.803	1321	28.832	1016	26.9754	1468	31.7779	1267	32.9786
RP11-253I19.3	ENSG00000255670	0	0	0	0	0	0	0	0	0	0	0	0	0	0	0	0	0	0	0	0	0	0	0	0	0	0	0	0	0	0	0	0
RP11-158N24.1	ENSG00000240424	0	0	0	0	0	0	0	0	0	0	0	0	0	0	0	0	0	0	0	0	0	0	0	0	0	0	0	0	0	0	0	0
CREBL2	ENSG00000111269	687	16.1632	792	16.4266	690	15.7254	1040	10.4425	738	18.4841	1338	28.1967	1197	20.1395	840	18.5352	9166	148.79	5875	162.119	6413	144.713	5066	116.428	2819	63.3626	3032	82.9028	2794	62.2862	1870	50.1261
RP11-180M15.5	ENSG00000271215	0	0	0	0	0	0	0	0	0	0	0	0	0	0	0	0	0	0	0	0	0	0	0	0	0	0	0	0	0	0	0	0
GPR19	ENSG00000183150	239	8.40772	370	11.4745	315	10.7343	452	6.7861	276	10.3362	524	16.5114	301	7.57234	296	9.76607	55	1.33495	19	0.783951	32	1.0797	28	0.962187	11	0.369692	8	0.327069	0	0	0	0
RP11-180M15.3	ENSG00000257004	0	0	0	0	0	0	0	0	0	0	0	0	0	0	0	0	0	0	0	0	0	0	0	0	0	0	0	0	0	0	0	0
CDKN1B	ENSG00000111276	957	31.4145	1165	33.7127	1002	31.8616	1300	18.2122	951	33.2329	1593	46.8387	1093	25.6579	2551	78.5373	4178	94.6254	1754	67.5308	2396	75.4361	1466	47.0081	4612	144.635	3849	146.837	4328	134.617	1994	74.5751
RP11-180M15.4	ENSG00000256658	0	0	0	0	0	0	0	0	0	0	0	0	0	0	0	0	0	0	0	0	0	0	0	0	0	0	0	0	0	0	0	0
APOLD1	ENSG00000178878	438	5.58	646	7.25509	564	6.9602	281	1.52781	0	0	44	0.502093	19	0.1731	60	0.716901	90	0.791087	28	0.418382	26	0.317693	89	1.10757	33	0.401644	17	0.251697	0	0	21	0.304811
MIR613	ENSG00000207983	0	0	0	0	0	0	0	0	0	0	0	0	0	0	0	0	0	0	0	0	0	0	0	0	0	0	0	0	0	0	0	0
RP11-59H1.4	ENSG00000270296	0	0	0	0	0	0	0	0	0	0	0	0	0	0	0	0	0	0	0	0	0	0	0	0	0	0	0	0	0	0	0	0
DDX47	ENSG00000213782	1254	22.9586	1831	29.552	1931	34.2462	6703	52.3744	1273	24.8112	2297	37.6687	2815	36.8561	5874	100.863	4004	50.5782	2811	60.362	4264	74.8755	7645	136.725	3955	69.177	3349	71.2578	3647	63.2671	5902	123.111
RP11-59H1.1	ENSG00000242329	0	0	0	0	0	0	0	0	0	0	0	0	0	0	0	0	0	0	0	0	0	0	0	0	0	0	0	0	0	0	0	0
RP11-392P7.1	ENSG00000241352	0	0	0	0	0	0	0	0	0	0	0	0	0	0	0	0	0	0	0	0	0	0	0	0	0	0	0	0	0	0	0	0
RPL13AP20	ENSG00000234498	0	0	0	0	0	0	0	0	0	0	0	0	0	0	0	0	0	0	0	0	0	0	0	0	0	0	0	0	0	0	0	0
GPRC5A	ENSG00000013588	340	3.71719	444	4.27927	513	5.43296	1518	7.08288	1	0.0116388	1	0.00979282	0	0	0	0	840	6.33632	640	8.20674	759	7.95889	627	6.69615	10917	114.027	8716	110.745	12012	124.436	10159	126.543
MIR614	ENSG00000207817	0	0	0	0	0	0	0	0	0	0	0	0	0	0	0	0	0	0	0	0	0	0	0	0	0	0	0	0	0	0	0	0
RP11-392P7.6	ENSG00000247498	0	0	0	0	0	0	0	0	0	0	1	0.0241954	0	0	0	0	0	0	0	0	0	0	0	0	188	4.85161	159	4.99145	212	5.42614	81	2.49285
GPRC5D	ENSG00000111291	0	0	0	0	0	0	0	0	0	0	0	0	0	0	0	0	0	0	0	0	0	0	0	0	0	0	0	0	0	0	0	0
RP11-392P7.7	ENSG00000256011	0	0	0	0	0	0	0	0	0	0	0	0	0	0	0	0	0	0	0	0	0	0	0	0	0	0	0	0	0	0	0	0
SNORD88	ENSG00000221611	0	0	0	0	0	0	0	0	0	0	0	0	0	0	0	0	0	0	0	0	0	0	0	0	0	0	0	0	0	0	0	0
HEBP1	ENSG00000013583	1737	46.5659	1736	41.0268	1388	36.0446	1992	22.7908	883	25.1999	1140	27.3744	1314	25.1911	523	13.1497	2259	41.7836	1181	37.1341	1800	46.2823	1072	28.0727	4402	112.742	3171	98.7946	4500	114.307	4376	133.658
HTR7P1	ENSG00000183935	0	0	0	0	0	0	0	0	2	0.120603	1	0.0507375	0	0	0	0	4	0.156329	0	0	0	0	0	0	10	0.541159	1	0.0658304	18	0.966105	0	0
RP11-377D9.3	ENSG00000255621	0	0	0	0	0	0	0	0	0	0	0	0	0	0	0	0	0	0	0	0	0	0	0	0	16	0.586965	0	0	0	0	2	0.0874996
RP11-377D9.1	ENSG00000243129	0	0	0	0	0	0	0	0	0	0	0	0	0	0	0	0	0	0	0	0	0	0	0	0	0	0	0	0	0	0	0	0
KIAA1467	ENSG00000084444	283	3.83627	323	3.8599	381	5.003	391	2.26205	781	11.2705	1274	15.4691	1603	15.5396	240	3.05128	634	5.92971	550	8.74461	596	7.74896	249	3.29719	432	5.59466	351	5.52967	623	8.00213	311	4.80324
GSG1	ENSG00000111305	0	0	0	0	0	0	1	0.0130963	0	0	0	0	0	0	0	0	1	0.0211722	12	0.431898	0	0	0	0	0	0	0	0	0	0	0	0
EMP1	ENSG00000134531	1194	23.5769	1677	29.1922	1120	21.4232	1880	15.8432	8	0.168168	32	0.565984	32	0.451873	6	0.111117	19983	272.248	14929	345.755	17185	325.467	8752	168.815	15762	297.345	14635	335.849	17183	321.496	15239	342.839
C12orf36	ENSG00000180861	0	0	0	0	0	0	0	0	0	0	0	0	0	0	0	0	0	0	0	0	0	0	0	0	0	0	0	0	0	0	0	0
RNA5SP353	ENSG00000201476	0	0	0	0	0	0	0	0	0	0	0	0	0	0	0	0	0	0	0	0	0	0	0	0	0	0	0	0	0	0	0	0
RNU6-590P	ENSG00000201909	0	0	0	0	0	0	0	0	0	0	0	0	0	0	0	0	0	0	0	0	0	0	0	0	0	0	0	0	0	0	0	0
RP11-4N23.1	ENSG00000256306	0	0	0	0	0	0	1	0.0681322	0	0	0	0	0	0	0	0	0	0	0	0	0	0	0	0	0	0	0	0	0	0	0	0
GRIN2B	ENSG00000273079	18	0.0610255	4	0.011955	0	0	4	0.00578762	0	0	0	0	0	0	0	0	124	0.290056	32	0.127246	60	0.195103	58	0.192082	175	0.566818	129	0.508273	69	0.221657	126	0.486699
AC007535.1	ENSG00000252445	0	0	0	0	0	0	0	0	0	0	0	0	0	0	0	0	0	0	0	0	0	0	0	0	0	0	0	0	0	0	0	0
RN7SKP162	ENSG00000200475	0	0	0	0	0	0	0	0	0	0	0	0	0	0	0	0	0	0	0	0	0	0	0	0	0	0	0	0	0	0	0	0
RP11-72J9.1	ENSG00000256346	0	0	0	0	0	0	0	0	0	0	0	0	0	0	0	0	0	0	0	0	0	0	0	0	0	0	0	0	0	0	0	0
RP11-298E10.1	ENSG00000227760	0	0	0	0	0	0	0	0	0	0	0	0	0	0	0	0	0	0	0	0	0	0	0	0	0	0	0	0	0	0	0	0
RN7SL46P	ENSG00000266749	0	0	0	0	0	0	0	0	0	0	0	0	0	0	0	0	0	0	0	0	0	0	0	0	0	0	0	0	0	0	0	0
RP11-134N1.2	ENSG00000256084	0	0	0	0	0	0	0	0	0	0	0	0	0	0	0	0	0	0	0	0	0	0	0	0	0	0	0	0	0	0	0	0
MRPS18CP4	ENSG00000255763	0	0	0	0	0	0	0	0	0	0	0	0	0	0	0	0	0	0	0	0	0	0	0	0	0	0	0	0	0	0	0	0
RNU6-491P	ENSG00000251908	0	0	0	0	0	0	0	0	0	0	0	0	0	0	0	0	0	0	0	0	0	0	0	0	0	0	0	0	0	0	0	0
GNAI2P1	ENSG00000255749	0	0	0	0	0	0	0	0	0	0	0	0	0	0	0	0	0	0	0	0	0	0	0	0	0	0	0	0	0	0	0	0
RN7SL676P	ENSG00000265119	0	0	0	0	0	0	0	0	0	0	0	0	0	0	0	0	0	0	0	0	0	0	0	0	0	0	0	0	0	0	0	0
RPL30P11	ENSG00000244573	0	0	0	0	0	0	0	0	0	0	0	0	0	0	0	0	0	0	0	0	0	0	0	0	0	0	0	0	0	0	0	0
ATF7IP	ENSG00000171681	132	1.44829	172	1.66365	225	2.39138	440	2.06033	154	1.79876	470	4.61904	326	2.5579	992	10.208	3844	29.0996	1948	25.0684	2233	23.4988	693	7.4274	2597	27.2221	2227	28.397	1120	11.6438	892	11.1506
PLBD1	ENSG00000121316	0	0	1	0.0286324	0	0	0	0	0	0	0	0	0	0	0	0	90	2.01684	149	5.67608	67	2.08716	77	2.44298	81	2.51339	48	1.81183	70	2.15427	86	3.18242
RP11-502N13.2	ENSG00000255649	0	0	0	0	0	0	0	0	0	0	0	0	0	0	0	0	0	0	0	0	0	0	0	0	0	0	0	0	0	0	0	0
RN7SKP134	ENSG00000200830	0	0	0	0	0	0	0	0	0	0	0	0	0	0	0	0	0	0	0	0	0	0	0	0	0	0	0	0	0	0	0	0
RP11-695J4.2	ENSG00000256751	0	0	0	0	0	0	0	0	0	0	0	0	0	0	0	0	0	0	0	0	0	0	0	0	0	0	0	0	0	0	0	0
GUCY2C	ENSG00000070019	0	0	0	0	0	0	0	0	0	0	0	0	0	0	0	0	14	0.213897	0	0	0	0	0	0	0	0	0	0	0	0	0	0
RP11-174G6.1	ENSG00000214772	0	0	0	0	0	0	0	0	0	0	0	0	0	0	0	0	0	0	0	0	0	0	0	0	0	0	0	0	0	0	0	0
RP11-174G6.5	ENSG00000261324	0	0	0	0	0	0	0	0	0	0	0	0	0	0	0	0	0	0	0	0	0	0	0	0	0	0	0	0	0	0	0	0
HIST4H4	ENSG00000197837	0	0	3	0.0946601	0	0	6	0.0916534	0	0	4	0.128241	8	0.204771	0	0	133	3.2845	50	2.09904	45	1.54484	10	0.349637	34	1.16263	49	2.03827	43	1.45834	31	1.26418
H2AFJ	ENSG00000246705	0	0	0	0	0	0	4	0.0429566	0	0	0	0	0	0	0	0	4680	81.2522	2335	68.9143	3271	78.9447	5822	143.107	3346	80.4379	2251	65.8283	5730	136.621	5671	162.584
WBP11	ENSG00000084463	3993	107.797	4424	105.286	4383	114.62	12922	148.881	3725	107.054	5530	133.722	6892	133.056	7264	183.92	6072	113.099	3483	110.285	7246	187.62	4942	130.326	6489	167.36	4969	155.899	7408	189.497	6340	195.006
C12orf60	ENSG00000182993	22	0.444207	5	0.0889985	32	0.625886	24	0.206812	16	0.343916	27	0.488312	16	0.231029	23	0.43555	185	2.57724	116	2.7471	80	1.54927	28	0.552258	229	4.41738	178	4.17688	38	0.72701	23	0.529104
SMCO3	ENSG00000179256	0	0	0	0	6	0.254898	12	0.224603	0	0	0	0	0	0	0	0	19	0.574921	54	2.77767	20	0.841274	0	0	0	0	0	0	0	0	9	0.449704
ART4	ENSG00000111339	0	0	0	0	0	0	3	0.0226585	0	0	0	0	0	0	0	0	0	0	0	0	0	0	0	0	0	0	0	0	0	0	0	0
RP11-233G1.4	ENSG00000256339	0	0	0	0	0	0	0	0	0	0	0	0	0	0	0	0	0	0	0	0	0	0	0	0	0	0	0	0	0	0	0	0
MGP	ENSG00000111341	5115	178.848	4105	126.533	4399	148.996	10940	163.252	20	0.744457	9	0.281873	38	0.950181	7	0.229554	660	15.9223	563	23.0889	439	14.7224	715	24.4212	287	9.58712	208	8.45224	561	18.5865	675	26.8902
ERP27	ENSG00000139055	1	0.0380354	6	0.201182	5	0.184222	9	0.146094	0	0	0	0	0	0	0	0	2	0.0524855	0	0	0	0	0	0	0	0	0	0	0	0	0	0
ARHGDIB	ENSG00000111348	68	2.98507	57	2.20582	68	2.89159	128	2.39805	33	1.54216	13	0.511164	30	0.941782	1	0.0411712	232	7.02676	385	19.8226	73	3.07357	85	3.6449	107	4.48742	91	4.64255	197	8.1942	24	1.20035
PDE6H	ENSG00000139053	0	0	0	0	0	0	0	0	0	0	1	0.110644	0	0	2	0.231705	12	1.02273	94	13.6189	0	0	74	8.92917	0	0	0	0	0	0	0	0
RP11-508P1.2	ENSG00000255727	0	0	0	0	0	0	0	0	0	0	0	0	0	0	0	0	0	0	0	0	0	0	0	0	0	0	0	0	0	0	0	0
RERG	ENSG00000134533	0	0	2	0.0391362	0	0	0	0	0	0	0	0	0	0	0	0	9	0.137836	10	0.260347	0	0	0	0	11	0.23327	1	0.0257969	0	0	2	0.0505801
RERG-IT1	ENSG00000256650	0	0	0	0	0	0	0	0	0	0	0	0	0	0	0	0	0	0	0	0	0	0	0	0	0	0	0	0	0	0	0	0
RERG-AS1	ENSG00000255660	0	0	0	0	0	0	0	0	0	0	0	0	0	0	0	0	0	0	0	0	0	0	0	0	0	0	0	0	0	0	0	0
RP11-365O10.1	ENSG00000256283	0	0	0	0	0	0	0	0	0	0	0	0	0	0	0	0	0	0	0	0	0	0	0	0	0	0	0	0	0	0	0	0
PTPRO	ENSG00000151490	0	0	0	0	2	0.0237756	4	0.0209498	4	0.0522576	5	0.0549617	11	0.0965372	5	0.0575488	54	0.457229	93	1.33862	9	0.105934	14	0.167829	1	0.0117243	12	0.171147	126	1.46515	11	0.153802
RP11-6K23.1	ENSG00000243916	0	0	0	0	0	0	0	0	0	0	0	0	0	0	0	0	0	0	0	0	0	0	0	0	0	0	0	0	0	0	0	0
EPS8	ENSG00000151491	584	8.6916	796	10.4436	1585	22.8507	2804	17.8101	420	6.65437	1587	21.1561	1126	11.9842	476	6.64418	20070	206.089	11827	206.451	14450	206.267	6441	93.64	19999	284.356	17261	298.553	10225	144.193	9670	163.97
RNU6-251P	ENSG00000200105	0	0	0	0	0	0	0	0	0	0	0	0	0	0	0	0	0	0	0	0	0	0	0	0	0	0	0	0	0	0	0	0
RP11-6B19.1	ENSG00000255565	0	0	0	0	0	0	0	0	0	0	0	0	0	0	0	0	0	0	0	0	0	0	0	0	0	0	0	0	0	0	0	0
RP11-6B19.3	ENSG00000256627	0	0	0	0	0	0	0	0	0	0	0	0	0	0	0	0	0	0	0	0	0	0	0	0	0	0	0	0	0	0	0	0
RP11-6B19.2	ENSG00000256953	0	0	0	0	0	0	0	0	0	0	0	0	0	0	0	0	0	0	0	0	0	0	0	0	0	0	0	0	0	0	0	0
STRAP	ENSG00000023734	4529	189.013	4671	171.85	6443	260.472	18957	337.646	5758	255.819	7895	295.13	10176	303.704	19934	780.247	8553	246.28	5999	293.646	9491	379.906	9457	385.536	13258	528.61	11321	549.09	9796	387.376	12415	590.32
DERA	ENSG00000023697	818	26.5028	892	25.4773	1064	33.3936	1287	17.7959	1351	46.5977	2061	59.812	1870	43.3275	171	5.19616	2527	56.4892	1849	70.2636	2001	62.1814	1134	35.89	1912	59.1825	1684	63.4088	1330	40.8305	614	22.6651
RP11-674J14.3	ENSG00000256134	0	0	0	0	0	0	0	0	0	0	0	0	0	0	0	0	0	0	0	0	0	0	0	0	0	0	0	0	0	0	0	0
SLC15A5	ENSG00000188991	0	0	0	0	0	0	0	0	0	0	0	0	0	0	0	0	0	0	0	0	0	0	0	0	0	0	0	0	0	0	0	0
MGST1	ENSG00000008394	1631	24.2232	1088	14.2448	896	12.8904	733	4.64604	727	11.4943	819	10.8951	351	3.72793	67	0.933254	218	2.23386	364	6.34064	128	1.82332	147	2.13263	14137	200.586	10559	182.251	4426	62.2849	1774	30.018
RP11-473N11.2	ENSG00000256238	0	0	0	0	0	0	0	0	0	0	0	0	0	0	0	0	0	0	0	0	0	0	0	0	0	0	0	0	0	0	0	0
AC007528.1	ENSG00000215923	0	0	0	0	0	0	0	0	0	0	0	0	0	0	0	0	0	0	0	0	0	0	0	0	0	0	0	0	0	0	0	0
RP11-424M22.1	ENSG00000256450	0	0	0	0	0	0	0	0	0	0	0	0	0	0	0	0	0	0	0	0	0	0	0	0	0	0	0	0	0	0	0	0
LMO3	ENSG00000048540	10	0.0898655	33	0.261431	40	0.348205	51	0.195598	12	0.114801	26	0.209285	20	0.12853	106	0.893401	72	0.446423	15	0.158103	23	0.198242	12	0.10534	17	0.145952	14	0.146214	0	0	5	0.0511934
RP11-424M22.3	ENSG00000256564	0	0	0	0	0	0	0	0	0	0	0	0	0	0	0	0	0	0	0	0	0	0	0	0	0	0	0	0	0	0	0	0
RP11-69C13.1	ENSG00000255871	0	0	0	0	0	0	0	0	0	0	0	0	0	0	0	0	0	0	0	0	0	0	0	0	0	0	0	0	0	0	0	0
RP11-239A17.1	ENSG00000255740	0	0	0	0	0	0	0	0	0	0	0	0	0	0	0	0	0	0	0	0	0	0	0	0	0	0	0	0	0	0	0	0
RP11-1018J11.1	ENSG00000256211	0	0	0	0	0	0	0	0	0	0	0	0	0	0	0	0	0	0	0	0	0	0	0	0	0	0	0	0	0	0	0	0
EEF1A1P16	ENSG00000213235	0	0	0	0	0	0	0	0	0	0	0	0	0	0	0	0	0	0	0	0	0	0	0	0	0	0	0	0	0	0	0	0
RNU6-837P	ENSG00000212358	0	0	0	0	0	0	0	0	0	0	0	0	0	0	0	0	0	0	0	0	0	0	0	0	0	0	0	0	0	0	0	0
RPL7P40	ENSG00000242991	0	0	0	0	0	0	0	0	0	0	0	0	0	0	0	0	0	0	0	0	0	0	0	0	0	0	0	0	0	0	0	0
PSMC1P8	ENSG00000256896	0	0	0	0	0	0	0	0	0	0	0	0	0	0	0	0	0	0	0	0	0	0	0	0	0	0	0	0	0	0	0	0
RP11-871F6.2	ENSG00000256756	0	0	0	0	0	0	0	0	0	0	0	0	0	0	0	0	0	0	0	0	0	0	0	0	0	0	0	0	0	0	0	0
RP11-871F6.3	ENSG00000256994	0	0	0	0	0	0	0	0	0	0	0	0	0	0	0	0	0	0	0	0	0	0	0	0	0	0	0	0	0	0	0	0
RP11-606D9.1	ENSG00000256389	0	0	0	0	0	0	0	0	0	0	0	0	0	0	0	0	0	0	0	0	0	0	0	0	0	0	0	0	0	0	0	0
Y_RNA_516	ENSG00000206662	0	0	0	0	0	0	0	0	0	0	0	0	0	0	0	0	0	0	0	0	0	0	0	0	0	0	0	0	0	0	0	0
RERGL	ENSG00000111404	0	0	0	0	0	0	0	0	0	0	0	0	0	0	0	0	0	0	0	0	0	0	0	0	0	0	0	0	0	0	0	0
PIK3C2G	ENSG00000139144	0	0	0	0	0	0	0	0	0	0	0	0	0	0	0	0	0	0	0	0	0	0	0	0	0	0	0	0	0	0	0	0
RP11-459D22.2	ENSG00000255892	0	0	0	0	0	0	0	0	0	0	0	0	0	0	0	0	0	0	0	0	0	0	0	0	0	0	0	0	0	0	0	0
RP11-459D22.1	ENSG00000255960	0	0	0	0	0	0	0	0	0	0	0	0	0	0	0	0	0	0	0	0	0	0	0	0	0	0	0	0	0	0	0	0
RP11-127B1.1	ENSG00000256138	0	0	0	0	0	0	0	0	0	0	0	0	0	0	0	0	0	0	0	0	0	0	0	0	0	0	0	0	0	0	0	0
PLCZ1	ENSG00000139151	0	0	0	0	0	0	0	0	0	0	0	0	0	0	0	0	0	0	0	0	0	0	0	0	0	0	0	0	0	0	0	0
PSMC1P9	ENSG00000255993	0	0	0	0	0	0	0	0	0	0	0	0	0	0	0	0	0	0	0	0	0	0	0	0	0	0	0	0	0	0	0	0
RP11-361I14.2	ENSG00000255648	0	0	0	0	0	0	0	0	0	0	0	0	0	0	0	0	0	0	0	0	0	0	0	0	0	0	0	0	0	0	0	0
CAPZA3	ENSG00000177938	0	0	0	0	0	0	0	0	0	0	0	0	0	0	0	0	0	0	0	0	0	0	0	0	0	0	0	0	0	0	0	0
RPL7P6	ENSG00000227525	0	0	2	0.204641	0	0	0	0	0	0	0	0	0	0	0	0	0	0	0	0	0	0	0	0	0	0	0	0	0	0	0	0
RP11-282K24.2	ENSG00000256844	0	0	0	0	0	0	0	0	0	0	0	0	0	0	0	0	0	0	0	0	0	0	0	0	0	0	0	0	0	0	0	0
PLEKHA5	ENSG00000052126	67	0.490818	76	0.490806	161	1.1425	128	0.400182	202	1.57532	348	2.28348	177	0.927262	284	1.95125	14862	75.1181	6463	55.5309	4257	29.9105	1978	14.1545	5866	41.054	5641	48.0254	1579	10.9603	1894	15.808
RP11-282K24.3	ENSG00000253284	0	0	0	0	0	0	0	0	1	0.0182213	0	0	0	0	0	0	13	0.153523	2	0.0401508	5	0.0820831	23	0.384555	5	0.081761	0	0	0	0	10	0.195012
RN7SL459P	ENSG00000240993	0	0	0	0	0	0	0	0	0	0	0	0	0	0	0	0	0	0	0	0	0	0	0	0	0	0	0	0	0	0	0	0
RN7SL67P	ENSG00000243854	0	0	0	0	0	0	0	0	0	0	0	0	0	0	0	0	0	0	0	0	0	0	0	0	0	0	0	0	0	0	0	0
AEBP2	ENSG00000139154	94	1.91727	97	1.74413	187	3.69471	201	1.74966	149	3.23529	287	5.24336	178	2.59633	365	6.98227	2295	32.2968	1087	26.004	1322	25.862	607	12.0939	1153	22.4674	1138	26.9754	731	14.1276	707	16.4296
RP11-841C19.3	ENSG00000255909	0	0	0	0	0	0	0	0	0	0	0	0	0	0	0	0	0	0	0	0	0	0	0	0	0	0	0	0	0	0	0	0
RP11-841C19.4	ENSG00000271462	0	0	0	0	0	0	0	0	0	0	0	0	0	0	0	0	0	0	0	0	0	0	0	0	0	0	0	0	0	0	0	0
RNU6-254P	ENSG00000200247	0	0	0	0	0	0	0	0	0	0	0	0	0	0	0	0	0	0	0	0	0	0	0	0	0	0	0	0	0	0	0	0
EEF1A1P4	ENSG00000245205	0	0	0	0	0	0	0	0	0	0	0	0	0	0	0	0	0	0	0	0	0	0	0	0	0	0	0	0	0	0	0	0
RP11-841C19.1	ENSG00000240328	0	0	0	0	0	0	0	0	0	0	0	0	0	0	0	0	0	0	0	0	0	0	0	0	0	0	0	0	0	0	0	0
RNU1-146P	ENSG00000200885	0	0	0	0	0	0	0	0	0	0	0	0	0	0	0	0	0	0	0	0	0	0	0	0	0	0	0	0	0	0	0	0
RP11-405A12.2	ENSG00000255910	0	0	0	0	0	0	0	0	0	0	0	0	0	0	0	0	0	0	0	0	0	0	0	0	0	0	0	0	0	0	0	0
RP11-405A12.1	ENSG00000256849	0	0	0	0	0	0	0	0	0	0	0	0	0	0	0	0	0	0	0	0	0	0	0	0	0	0	0	0	0	0	0	0
AC087237.1	ENSG00000221679	0	0	0	0	0	0	0	0	0	0	0	0	0	0	0	0	0	0	0	0	0	0	0	0	0	0	0	0	0	0	0	0
RP11-664H17.1	ENSG00000256287	0	0	0	0	0	0	0	0	0	0	0	0	0	0	0	0	0	0	0	0	0	0	0	0	0	0	0	0	0	0	0	0
CTC-465D4.1	ENSG00000256499	0	0	0	0	0	0	0	0	0	0	0	0	0	0	0	0	0	0	0	0	0	0	0	0	0	0	0	0	0	0	0	0
RP11-284H19.1	ENSG00000256879	0	0	0	0	0	0	0	0	0	0	0	0	0	0	0	0	0	0	0	0	0	0	0	0	0	0	0	0	0	0	0	0
PDE3A	ENSG00000172572	336	3.69183	275	2.6637	354	3.76781	382	1.7913	460	5.38061	1126	11.0819	645	5.06811	283	2.91633	15335	116.254	7587	97.7749	7897	83.2222	4129	44.3168	935	9.8148	1169	14.9275	854	8.89109	366	4.58179
UBE2L2	ENSG00000131982	0	0	0	0	0	0	0	0	0	0	0	0	0	0	0	0	0	0	0	0	0	0	0	0	0	0	0	0	0	0	0	0
RP11-424C20.2	ENSG00000256663	0	0	0	0	0	0	0	0	0	0	0	0	0	0	0	0	0	0	0	0	0	0	0	0	0	0	0	0	0	0	0	0
SLCO1C1	ENSG00000139155	0	0	3	0.0502127	0	0	7	0.0567208	0	0	0	0	0	0	0	0	1	0.0130998	12	0.267226	13	0.236734	70	1.29826	0	0	11	0.242719	0	0	13	0.281214
SLCO1B3	ENSG00000111700	0	0	0	0	0	0	0	0	0	0	0	0	0	0	0	0	0	0	0	0	0	0	0	0	0	0	0	0	0	0	0	0
LST3	ENSG00000257046	0	0	0	0	0	0	0	0	0	0	0	0	0	0	0	0	0	0	0	0	0	0	0	0	0	0	0	0	0	0	0	0
SLCO1B7	ENSG00000205754	0	0	0	0	0	0	0	0	0	0	0	0	0	0	0	0	0	0	0	0	0	0	9	0.266851	0	0	0	0	0	0	0	0
RP11-80N2.2	ENSG00000256157	0	0	0	0	0	0	0	0	0	0	0	0	0	0	0	0	0	0	0	0	0	0	0	0	0	0	0	0	0	0	0	0
RP11-125O5.2	ENSG00000257062	0	0	0	0	0	0	0	0	0	0	0	0	0	0	0	0	0	0	0	0	0	0	0	0	0	0	0	0	0	0	0	0
SLCO1B1	ENSG00000134538	0	0	0	0	0	0	0	0	0	0	0	0	0	0	0	0	0	0	0	0	0	0	0	0	0	0	0	0	0	0	0	0
SLCO1A2	ENSG00000084453	0	0	0	0	0	0	0	0	0	0	0	0	0	0	0	0	2	0.0109418	0	0	0	0	0	0	0	0	2	0.0184305	0	0	0	0
IAPP	ENSG00000121351	3	0.127744	0	0	0	0	0	0	0	0	0	0	0	0	0	0	0	0	0	0	0	0	0	0	0	0	0	0	0	0	0	0
PYROXD1	ENSG00000121350	5	0.0953046	8	0.134426	41	0.757025	14	0.113887	3	0.0608745	22	0.37561	14	0.190834	32	0.57206	1077	14.1638	572	12.7878	294	5.37484	100	1.86194	1274	23.1996	1506	33.3609	122	2.20342	347	7.53571
TCEB1P31	ENSG00000256021	0	0	0	0	0	0	0	0	0	0	0	0	0	0	0	0	0	0	0	0	0	0	0	0	0	0	0	0	0	0	0	0
RECQL	ENSG00000004700	1	0.024424	6	0.129187	32	0.757093	21	0.218896	50	1.30004	151	3.30343	59	1.03051	81	1.85545	1402	23.6258	835	23.9198	571	13.376	264	6.29857	5093	118.839	4899	139.057	1048	24.2534	1064	29.608
GOLT1B	ENSG00000111711	148	3.60426	160	3.43498	322	7.59613	755	7.84698	148	3.83695	466	10.1651	314	5.46848	1218	27.8195	2521	42.3593	1454	41.5311	1696	39.6145	1964	46.7215	2510	58.3976	2816	79.6995	1862	42.9663	2788	77.3567
C12orf39	ENSG00000134548	41	1.289	7	0.194008	24	0.730911	16	0.21468	0	0	0	0	0	0	6	0.176917	91	1.97394	79	2.91308	49	1.47755	0	0	8	0.240286	12	0.438451	0	0	8	0.286557
GYS2	ENSG00000111713	0	0	0	0	0	0	0	0	0	0	0	0	0	0	0	0	14	0.284581	5	0.172775	7	0.197801	0	0	4	0.112586	15	0.513591	0	0	18	0.6042
LDHB	ENSG00000111716	11574	358.021	14040	382.862	16938	507.54	30754	406.003	21331	702.437	38458	1065.57	38811	858.546	52393	1520.01	75069	1602.17	43090	1563.35	49732	1475.49	46605	1408.25	43708	1291.68	44305	1592.75	31811	932.389	31674	1116.3
RP11-59N23.3	ENSG00000256615	0	0	0	0	0	0	0	0	0	0	0	0	0	0	0	0	0	0	0	0	0	0	0	0	0	0	0	0	0	0	0	0
RP11-59N23.1	ENSG00000255644	0	0	0	0	0	0	0	0	0	0	0	0	0	0	0	0	0	0	0	0	0	0	0	0	0	0	0	0	0	0	0	0
KCNJ8	ENSG00000121361	18	0.668651	30	0.982423	44	1.5833	51	0.808535	28	1.10728	28	0.931658	12	0.31878	14	0.487756	19	0.48697	34	1.48136	16	0.570061	22	0.798309	71	2.51972	37	1.59734	14	0.492776	13	0.550201
ABCC9	ENSG00000069431	0	0	0	0	0	0	0	0	0	0	0	0	0	0	0	0	32	0.17838	55	0.521185	16	0.123985	0	0	31	0.239278	16	0.150232	0	0	2	0.0184101
RP11-729I10.2	ENSG00000257022	0	0	0	0	0	0	0	0	0	0	0	0	0	0	0	0	0	0	0	0	0	0	0	0	0	0	0	0	0	0	0	0
RP11-547L9.1	ENSG00000255627	0	0	0	0	0	0	0	0	0	0	0	0	0	0	0	0	0	0	0	0	0	0	0	0	0	0	0	0	0	0	0	0
CMAS	ENSG00000111726	497	22.7255	603	24.3066	618	27.3734	1018	19.8658	470	22.8784	870	35.6326	888	29.0371	408	17.4971	2622	82.7202	1588	85.1653	2164	94.905	1037	46.3188	2769	120.962	2274	120.842	2054	88.9923	1788	93.1486
ST8SIA1	ENSG00000111728	29	0.184764	38	0.213429	19	0.117262	9	0.0244717	6	0.0406951	3	0.0171204	2	0.00911241	0	0	85	0.373646	64	0.47825	45	0.274984	0	0	21	0.127822	32	0.23694	210	1.26775	48	0.348428
RNU1-149P	ENSG00000212172	0	0	0	0	0	0	0	0	0	0	0	0	0	0	0	0	0	0	0	0	0	0	0	0	0	0	0	0	0	0	0	0
RP11-73M14.1	ENSG00000256714	0	0	0	0	0	0	0	0	0	0	0	0	0	0	0	0	0	0	0	0	0	0	0	0	0	0	0	0	0	0	0	0
C2CD5	ENSG00000111731	35	0.477044	46	0.552711	38	0.501714	47	0.273394	61	0.885096	210	2.56378	66	0.643305	34	0.434627	3916	36.826	2332	37.2798	1283	16.7722	571	7.60234	1419	18.4773	1401	22.192	400	5.16588	451	7.00354
RP11-359J14.2	ENSG00000256973	0	0	0	0	0	0	0	0	0	0	2	0.223987	0	0	0	0	0	0	21	3.07961	8	0.959371	4	0.488544	0	0	3	0.435926	0	0	6	0.854722
RP11-359J14.3	ENSG00000256371	0	0	0	0	0	0	0	0	0	0	0	0	0	0	0	0	1	0.0695791	0	0	0	0	0	0	0	0	0	0	0	0	0	0
RP11-268P4.2	ENSG00000256774	0	0	0	0	0	0	0	0	0	0	0	0	0	0	0	0	0	0	0	0	0	0	0	0	0	0	0	0	0	0	0	0
RP11-268P4.5	ENSG00000250166	0	0	0	0	0	0	0	0	0	0	0	0	0	0	0	0	0	0	0	0	0	0	0	0	0	0	0	0	0	0	0	0
RP11-268P4.4	ENSG00000257023	0	0	0	0	0	0	0	0	0	0	0	0	0	0	0	0	1	0.0738572	0	0	0	0	0	0	0	0	0	0	0	0	0	0
ETNK1	ENSG00000139163	95	1.0702	138	1.37047	430	4.69238	528	2.5385	254	3.04611	674	6.801	341	2.74713	2619	27.671	8060	62.6467	4598	60.7527	4152	44.8615	3195	35.1588	4502	48.4523	4509	59.0325	2497	26.6535	3304	42.4065
RP11-114G22.1	ENSG00000256995	0	0	9	0.178692	0	0	0	0	0	0	2	0.0403473	0	0	0	0	1	0.0155394	2	0.052832	0	0	0	0	0	0	0	0	0	0	0	0
RPS27P22	ENSG00000241451	0	0	0	0	0	0	0	0	0	0	0	0	0	0	0	0	0	0	0	0	0	0	0	0	0	0	0	0	0	0	0	0
RP11-449P1.1	ENSG00000256923	0	0	0	0	0	0	0	0	0	0	0	0	0	0	0	0	0	0	0	0	0	0	0	0	0	0	0	0	0	0	0	0
RP11-153K16.1	ENSG00000256321	0	0	0	0	0	0	3	0.0677804	0	0	0	0	1	0.0378586	2	0.0993022	0	0	0	0	0	0	0	0	0	0	0	0	0	0	0	0
RP11-686N4.1	ENSG00000256353	0	0	0	0	0	0	0	0	0	0	0	0	0	0	0	0	0	0	0	0	0	0	0	0	0	0	0	0	0	0	0	0
RP11-153K16.2	ENSG00000115934	0	0	0	0	0	0	0	0	0	0	0	0	0	0	0	0	0	0	0	0	0	0	0	0	0	0	0	0	0	0	0	0
SOX5	ENSG00000134532	20	0.207847	48	0.43975	44	0.442945	58	0.257243	132	1.46036	247	2.29923	142	1.05533	472	4.60049	762	5.46375	457	5.57039	328	3.26936	82	0.832434	43	0.426924	31	0.374408	0	0	7	0.0828827
RP11-437F6.1	ENSG00000256473	0	0	0	0	0	0	0	0	0	0	0	0	0	0	0	0	0	0	0	0	0	0	0	0	0	0	0	0	0	0	0	0
MIR920	ENSG00000216192	0	0	0	0	0	0	0	0	0	0	0	0	0	0	0	0	0	0	0	0	0	0	0	0	0	0	0	0	0	0	0	0
RP11-444D3.1	ENSG00000255864	4	0.218013	1	0.0480476	0	0	3	0.0697822	1	0.0580219	26	1.26931	10	0.389767	1	0.0511175	9	0.338443	5	0.319629	1	0.0522753	0	0	0	0	5	0.316709	0	0	8	0.496779
RP11-778H2.1	ENSG00000256120	0	0	0	0	0	0	0	0	0	0	0	0	0	0	0	0	0	0	0	0	0	0	0	0	0	0	0	0	0	0	0	0
LINC00477	ENSG00000197503	0	0	0	0	0	0	0	0	0	0	0	0	0	0	0	0	0	0	0	0	0	0	0	0	0	0	0	0	0	0	0	0
KNOP1P1	ENSG00000256852	0	0	0	0	0	0	0	0	0	0	0	0	0	0	0	0	0	0	0	0	0	0	0	0	0	0	0	0	0	0	0	0
RP11-615I16.1	ENSG00000244662	0	0	0	0	0	0	0	0	0	0	0	0	0	0	0	0	0	0	0	0	0	0	0	0	0	0	0	0	0	0	0	0
RP11-625L16.1	ENSG00000255745	0	0	0	0	0	0	0	0	0	0	0	0	0	0	0	0	0	0	0	0	0	0	0	0	0	0	0	0	0	0	0	0
RN7SL38P	ENSG00000240481	0	0	0	0	0	0	0	0	0	0	0	0	0	0	0	0	0	0	0	0	0	0	0	0	0	0	0	0	0	0	0	0
BCAT1	ENSG00000060982	0	0	6	0.0470563	0	0	8	0.0303744	4	0.0378832	6	0.0478122	6	0.0381725	11	0.0917818	307	1.88441	755	7.87803	114	0.972737	335	2.91127	472	4.01167	400	4.13566	257	2.16642	390	3.95305
RP11-625L16.3	ENSG00000256482	0	0	0	0	0	0	0	0	0	0	0	0	1	0.146314	0	0	0	0	0	0	0	0	0	0	0	0	0	0	0	0	0	0
AC026310.1	ENSG00000268865	0	0	0	0	0	0	0	0	0	0	0	0	0	0	0	0	0	0	0	0	0	0	0	0	0	0	0	0	0	0	0	0
RP11-662I13.2	ENSG00000255921	0	0	0	0	0	0	0	0	0	0	0	0	0	0	0	0	0	0	0	0	0	0	0	0	0	0	0	0	0	0	4	0.577642
RP11-662I13.1	ENSG00000213736	0	0	0	0	0	0	0	0	0	0	0	0	0	0	0	0	0	0	0	0	0	0	0	0	0	0	0	0	0	0	0	0
C12orf77	ENSG00000226397	0	0	0	0	0	0	0	0	0	0	0	0	0	0	0	0	0	0	0	0	0	0	0	0	0	0	0	0	0	0	0	0
RP11-713N11.5	ENSG00000258879	0	0	0	0	0	0	0	0	0	0	0	0	0	0	0	0	0	0	0	0	0	0	0	0	0	0	0	0	0	0	0	0
LRMP	ENSG00000118308	0	0	0	0	0	0	0	0	0	0	0	0	0	0	0	0	3	0.0370216	10	0.209782	2	0.0343098	1	0.0174717	0	0	0	0	0	0	0	0
RP11-713N11.3	ENSG00000258546	0	0	0	0	0	0	0	0	0	0	0	0	0	0	0	0	0	0	0	0	0	0	0	0	0	0	0	0	0	0	0	0
RP11-713N11.4	ENSG00000258449	0	0	0	0	0	0	0	0	0	0	0	0	0	0	0	0	0	0	0	0	0	0	0	0	0	0	0	0	0	0	0	0
CASC1	ENSG00000118307	0	0	0	0	0	0	0	0	0	0	0	0	0	0	2	0.0586327	44	0.948935	22	0.806566	4	0.119921	4	0.122136	8	0.238902	1	0.0363272	0	0	30	1.0684
LYRM5	ENSG00000205707	68	2.54445	43	1.41842	170	6.16193	70	1.11785	39	1.55353	79	2.64779	39	1.0436	22	0.772069	1317	34.0011	744	32.6523	402	14.4273	149	5.44619	286	10.2239	487	21.1779	157	5.56647	109	4.6469
KRAS	ENSG00000133703	87	1.0994	74	0.824363	157	1.92185	167	0.900648	167	2.24659	514	5.81797	280	2.53034	1211	14.3525	1966	17.1412	1276	18.9122	1375	16.6653	689	8.50506	2577	31.1113	2738	40.2105	2342	28.0426	2546	36.6561
AC087239.1	ENSG00000268076	0	0	0	0	0	0	0	0	0	0	0	0	0	0	0	0	0	0	0	0	0	0	0	0	0	0	0	0	0	0	0	0
RNU4-67P	ENSG00000201439	0	0	0	0	0	0	0	0	0	0	0	0	0	0	0	0	0	0	0	0	0	0	0	0	0	0	0	0	0	0	0	0
RP11-318G8.1	ENSG00000241846	0	0	0	0	0	0	0	0	0	0	0	0	0	0	0	0	0	0	0	0	0	0	0	0	0	0	0	0	0	0	0	0
IFLTD1	ENSG00000152936	0	0	0	0	0	0	0	0	0	0	0	0	0	0	0	0	0	0	0	0	0	0	0	0	0	0	5	0.173918	6	0.170157	0	0
RP11-318G8.2	ENSG00000256079	0	0	0	0	0	0	0	0	0	0	0	0	0	0	0	0	0	0	0	0	0	0	0	0	0	0	0	0	0	0	0	0
TUBB4BP1	ENSG00000255988	0	0	0	0	0	0	0	0	0	0	0	0	0	0	0	0	0	0	0	0	0	0	0	0	0	0	0	0	0	0	0	0
RP11-685B13.2	ENSG00000257009	0	0	0	0	0	0	0	0	0	0	0	0	0	0	0	0	0	0	0	0	0	0	0	0	0	0	0	0	0	0	0	0
RN7SKP262	ENSG00000222950	0	0	0	0	0	0	0	0	0	0	0	0	0	0	0	0	0	0	0	0	0	0	0	0	0	0	0	0	0	0	0	0
RP11-443N24.2	ENSG00000256686	0	0	0	0	0	0	0	0	0	0	0	0	0	0	0	0	0	0	0	0	0	0	0	0	0	0	0	0	0	0	0	0
RP11-443N24.1	ENSG00000255725	0	0	0	0	0	0	0	0	0	0	0	0	0	0	0	0	0	0	0	0	0	0	0	0	0	0	0	0	0	0	0	0
RP11-443N24.3	ENSG00000256440	0	0	0	0	0	0	0	0	0	0	0	0	0	0	0	0	0	0	0	0	0	0	0	0	0	0	0	0	0	0	0	0
RP11-443N24.4	ENSG00000256256	0	0	0	0	0	0	0	0	0	0	0	0	0	0	0	0	0	0	0	0	0	0	0	0	0	0	0	0	0	0	0	0
RASSF8-AS1	ENSG00000246695	88	2.03971	82	1.67552	50	1.12264	45	0.445144	44	1.0857	54	1.12112	26	0.430966	15	0.326081	82	1.31136	71	1.93019	62	1.37833	0	0	382	8.45896	400	10.775	380	8.34573	326	8.60905
RASSF8	ENSG00000123094	22	0.266582	19	0.202961	41	0.481255	34	0.175829	49	0.632085	177	1.92111	49	0.424608	168	1.90926	2059	17.2142	1108	15.7472	610	7.08946	346	4.09549	7676	88.8609	9807	138.106	2415	27.7281	4158	57.4043
BHLHE41	ENSG00000123095	102	2.38398	122	2.51369	166	3.75831	135	1.3466	131	3.25944	239	5.00346	306	5.11454	79	1.73171	4202	67.7609	2152	58.9927	3360	75.3209	2388	54.5201	1827	40.795	1015	27.57	918	20.3301	316	8.41472
SSPN	ENSG00000123096	47	0.867895	32	0.520918	21	0.375639	11	0.086689	0	0	0	0	15	0.198081	0	0	187	2.3825	135	2.92387	83	1.47002	12	0.216457	182	3.21076	137	2.94008	252	4.40924	273	5.74359
RP11-283G6.3	ENSG00000256894	0	0	0	0	3	0.32464	0	0	0	0	6	0.600373	1	0.0798881	0	0	14	1.07907	0	0	0	0	0	0	1	0.106725	0	0	0	0	0	0
RP11-283G6.4	ENSG00000256234	0	0	0	0	0	0	0	0	0	0	0	0	0	0	0	0	0	0	0	0	0	0	0	0	0	0	0	0	0	0	0	0
RP11-283G6.5	ENSG00000255750	0	0	0	0	0	0	0	0	0	0	0	0	0	0	0	0	0	0	0	0	1	0.0784592	0	0	0	0	0	0	0	0	0	0
RP11-612B6.1	ENSG00000255858	0	0	0	0	0	0	0	0	0	0	0	0	0	0	0	0	0	0	0	0	0	0	0	0	0	0	0	0	0	0	0	0
RP11-513G19.1	ENSG00000255968	0	0	0	0	0	0	0	0	0	0	0	0	0	0	0	0	0	0	0	0	6	0.685177	0	0	0	0	0	0	0	0	0	0
RP11-612B6.2	ENSG00000256185	0	0	0	0	0	0	0	0	0	0	0	0	0	0	0	0	0	0	0	0	0	0	0	0	0	0	0	0	0	0	0	0
ITPR2	ENSG00000123104	26	0.202355	7	0.0480274	16	0.120627	23	0.0763959	32	0.265131	75	0.522845	26	0.14471	15	0.109491	7649	41.074	4109	37.5086	2414	18.0199	382	2.90419	1361	10.1197	1643	14.861	677	4.99256	985	8.73429
RNA5SP354	ENSG00000212549	0	0	0	0	0	0	0	0	0	0	0	0	0	0	0	0	0	0	0	0	0	0	0	0	0	0	0	0	0	0	0	0
RP11-666F17.1	ENSG00000234428	0	0	0	0	0	0	0	0	0	0	0	0	0	0	0	0	0	0	0	0	0	0	0	0	0	0	0	0	0	0	0	0
RP11-666F17.2	ENSG00000256640	0	0	0	0	0	0	0	0	0	0	0	0	0	0	0	0	0	0	0	0	0	0	0	0	0	0	0	0	0	0	0	0
ASUN	ENSG00000064102	195	5.37919	202	4.91229	372	9.9405	421	4.9564	260	7.63531	511	12.6263	300	5.91817	549	14.2037	3684	70.117	2139	69.2067	1445	38.2318	592	15.9524	3270	86.1782	2645	84.7964	591	15.4477	1022	32.1207
FGFR1OP2	ENSG00000111790	105	1.62264	115	1.56668	154	2.30534	109	0.718886	84	1.38192	242	3.3498	110	1.21565	127	1.8407	4973	53.0239	2019	36.5951	1436	21.2844	834	12.5898	2739	40.4381	3238	58.1537	1033	15.1261	1688	29.7204
RP11-421F16.3	ENSG00000247903	0	0	2	0.0638247	6	0.210399	1	0.0154494	0	0	0	0	0	0	4	0.135805	13	0.324693	4	0.169834	4	0.138881	4	0.141446	2	0.0691681	0	0	0	0	0	0
TM7SF3	ENSG00000064115	1380	32.7515	1881	39.3542	1787	41.0828	4461	45.1842	905	22.865	1544	32.8225	1751	29.7182	669	14.8911	6928	113.444	4074	113.404	5010	114.042	2780	64.4493	3707	84.0508	2903	80.0698	2678	60.2223	1747	47.2385
AC024896.1	ENSG00000265012	0	0	0	0	0	0	0	0	0	0	0	0	0	0	0	0	0	0	0	0	0	0	0	0	0	0	0	0	0	0	0	0
MED21	ENSG00000152944	249	8.13893	253	7.29018	525	16.623	1210	16.8793	246	8.55999	587	17.1861	686	16.0352	831	25.4751	2029	45.7584	1216	46.6183	1780	55.8036	2051	65.4869	1026	32.0392	1036	39.3547	669	20.7199	737	27.4465
C12orf71	ENSG00000214700	0	0	0	0	0	0	0	0	0	0	0	0	0	0	0	0	0	0	0	0	0	0	0	0	0	0	0	0	0	0	0	0
RP11-582E3.5	ENSG00000271418	0	0	0	0	0	0	0	0	0	0	0	0	0	0	0	0	0	0	0	0	0	0	0	0	0	0	0	0	0	0	0	0
RP11-582E3.2	ENSG00000256226	0	0	0	0	0	0	0	0	0	0	1	0.134392	0	0	0	0	0	0	0	0	0	0	0	0	0	0	0	0	0	0	0	0
RP11-582E3.4	ENSG00000256625	0	0	4	0.331006	0	0	0	0	8	0.79944	0	0	0	0	0	0	7	0.453361	0	0	0	0	0	0	0	0	5	0.545462	0	0	0	0
STK38L	ENSG00000211455	51	0.679955	52	0.611172	134	1.7306	96	0.546239	79	1.12126	197	2.3526	141	1.34435	190	2.37581	5107	46.9783	2929	45.8019	2593	33.1579	1261	16.4228	1444	18.3926	1493	23.1334	256	3.23403	483	7.33682
ARNTL2	ENSG00000029153	0	0	0	0	0	0	0	0	0	0	0	0	2	0.0263845	0	0	48	0.610939	64	1.38474	3	0.05308	0	0	85	1.49803	44	0.943315	3	0.0524385	8	0.168142
RP11-165P7.1	ENSG00000245311	0	0	0	0	0	0	0	0	0	0	0	0	0	0	0	0	0	0	0	0	0	0	0	0	0	0	0	0	0	0	0	0
SMCO2	ENSG00000165935	0	0	0	0	0	0	0	0	0	0	0	0	0	0	0	0	0	0	0	0	0	0	0	0	0	0	0	0	0	0	0	0
RP13-200J3.2	ENSG00000257037	0	0	0	0	0	0	0	0	0	0	0	0	0	0	0	0	0	0	0	0	0	0	0	0	0	0	0	0	0	0	0	0
PPFIBP1	ENSG00000110841	278	2.48327	398	3.13409	532	4.60333	639	2.43602	378	3.59452	982	7.85708	925	5.90886	207	1.73419	4592	28.301	3566	37.3606	3315	28.4012	602	5.25286	3588	30.6195	3658	37.9744	2836	24.0037	1532	15.5915
RP11-709A23.1	ENSG00000248100	0	0	0	0	0	0	0	0	0	0	0	0	0	0	0	0	0	0	0	0	0	0	0	0	0	0	0	0	0	0	0	0
RP11-709A23.2	ENSG00000256056	0	0	0	0	0	0	0	0	0	0	0	0	0	0	0	0	0	0	0	0	0	0	0	0	0	0	3	0.346674	0	0	56	6.3441
RP11-1060J15.3	ENSG00000256557	0	0	0	0	0	0	0	0	0	0	0	0	0	0	0	0	0	0	0	0	0	0	0	0	0	0	0	0	0	0	0	0
RP11-1060J15.4	ENSG00000256377	0	0	0	0	0	0	0	0	0	0	0	0	0	0	0	0	0	0	0	0	0	0	0	0	0	0	6	0.423586	0	0	0	0
REP15	ENSG00000174236	0	0	2	0.142835	0	0	2	0.0691491	0	0	1	0.0725648	2	0.115869	14	1.06373	42	2.34761	4	0.380075	41	3.18576	0	0	86	6.65611	68	6.40225	24	1.8423	13	1.19991
RP11-1060J15.5	ENSG00000230519	0	0	0	0	0	0	0	0	0	0	0	0	0	0	0	0	0	0	0	0	0	0	0	0	0	0	0	0	0	0	0	0
RP11-1060J15.7	ENSG00000256504	0	0	0	0	0	0	0	0	0	0	0	0	0	0	0	0	0	0	0	0	0	0	0	0	0	0	0	0	0	0	0	0
MRPS35	ENSG00000061794	1033	48.1652	960	39.4597	1362	61.5166	3582	71.2788	634	31.4697	1203	50.2423	1367	45.5811	2562	112.037	4654	149.72	2893	158.211	3569	159.608	3643	165.926	3225	143.658	2688	145.657	1800	79.5243	2141	113.737
Y_RNA_517	ENSG00000252585	0	0	0	0	0	0	0	0	0	0	0	0	0	0	0	0	0	0	0	0	0	0	0	0	0	0	0	0	0	0	0	0
MANSC4	ENSG00000205693	0	0	0	0	0	0	0	0	0	0	0	0	0	0	0	0	0	0	0	0	0	0	0	0	0	0	0	0	0	0	0	0
RP11-860B13.1	ENSG00000256747	0	0	0	0	6	0.789847	0	0	1	0.14467	0	0	0	0	0	0	0	0	0	0	0	0	0	0	0	0	0	0	0	0	0	0
KLHL42	ENSG00000087448	364	4.40668	377	4.02347	279	3.27187	1201	6.20518	225	2.89976	631	6.84243	341	2.95221	1022	11.604	2727	22.778	1425	20.2339	1579	18.3344	1643	19.4298	2838	32.8238	2862	40.2669	1782	20.4415	1514	20.8827
RP11-860B13.3	ENSG00000256512	0	0	0	0	0	0	0	0	0	0	0	0	0	0	0	0	0	0	0	0	0	0	0	0	0	0	0	0	0	0	0	0
RN7SKP15	ENSG00000201612	0	0	0	0	0	0	0	0	0	0	0	0	0	0	0	0	0	0	0	0	0	0	0	0	0	0	0	0	0	0	0	0
RP11-993B23.1	ENSG00000256378	0	0	0	0	0	0	0	0	0	0	0	0	0	0	0	0	0	0	0	0	0	0	0	0	0	0	0	0	0	0	0	0
PTHLH	ENSG00000087494	51	1.39353	37	0.89125	28	0.741119	197	2.29729	40	1.16353	23	0.56292	23	0.449427	29	0.743179	86	1.62132	120	3.84577	91	2.38486	145	3.87023	6300	164.458	7864	249.724	3796	98.2807	2140	66.6212
RP11-993B23.3	ENSG00000257042	0	0	0	0	0	0	1	0.0497228	0	0	0	0	0	0	0	0	0	0	0	0	0	0	0	0	0	0	0	0	0	0	1	0.132741
CCDC91	ENSG00000123106	15	0.253453	6	0.0893733	83	1.35852	59	0.425461	71	1.27713	116	1.75564	53	0.640421	176	2.78912	2350	27.3965	1020	20.2144	466	7.55209	220	3.6312	2528	40.8085	2845	55.8673	635	10.1666	584	11.2427
RP11-967K21.1	ENSG00000247934	0	0	0	0	1	0.120953	3	0.159866	0	0	2	0.223684	0	0	0	0	9	0.775351	0	0	0	0	0	0	36	4.29441	9	1.30601	0	0	0	0
RP11-967K21.2	ENSG00000255951	0	0	0	0	0	0	0	0	0	0	0	0	0	0	0	0	0	0	0	0	0	0	0	0	0	0	0	0	0	0	0	0
RNU4-54P	ENSG00000252237	0	0	0	0	0	0	0	0	0	0	0	0	0	0	0	0	0	0	0	0	0	0	0	0	0	0	0	0	0	0	0	0
RNA5SP355	ENSG00000202187	0	0	0	0	0	0	0	0	0	0	0	0	0	0	0	0	0	0	0	0	0	0	0	0	0	0	0	0	0	0	0	0
RP11-874G11.1	ENSG00000244712	0	0	0	0	0	0	0	0	0	0	0	0	0	0	0	0	0	0	0	0	0	0	0	0	0	0	0	0	0	0	0	0
RP11-977P2.1	ENSG00000256513	0	0	0	0	0	0	0	0	0	0	0	0	0	0	0	0	0	0	0	0	0	0	0	0	0	0	0	0	0	0	0	0
AC012150.1	ENSG00000222481	0	0	0	0	0	0	0	0	0	0	0	0	0	0	0	0	0	0	0	0	0	0	0	0	0	0	0	0	0	0	0	0
RP11-946L16.1	ENSG00000257258	0	0	0	0	0	0	0	0	0	0	0	0	0	0	0	0	0	0	0	0	0	0	0	0	0	0	0	0	0	0	0	0
FAR2	ENSG00000064763	360	6.13909	386	5.80281	268	4.42709	451	3.28231	727	13.1979	1215	18.5588	1100	13.4146	155	2.47902	3930	46.2397	2381	47.6228	2941	48.1028	1053	17.5409	1834	29.8791	1586	31.4321	1403	22.6701	883	17.1559
RP11-996F15.2	ENSG00000257176	0	0	0	0	0	0	0	0	0	0	0	0	0	0	0	0	28	0.748999	16	0.727573	4	0.148743	27	1.02255	0	0	15	0.675868	0	0	0	0
ERGIC2	ENSG00000087502	29	0.45931	45	0.628305	133	2.04053	50	0.337971	89	1.50061	308	4.36948	59	0.668257	226	3.3571	4730	51.6881	2608	48.4474	1653	25.1105	439	6.79194	3524	53.3226	3840	70.6819	1021	15.3225	1419	25.606
OVCH1-AS1	ENSG00000257599	0	0	0	0	0	0	0	0	0	0	0	0	0	0	0	0	0	0	0	0	0	0	0	0	0	0	6	0.349498	0	0	0	0
OVCH1	ENSG00000187950	0	0	0	0	0	0	0	0	0	0	0	0	0	0	0	0	12	0.193021	16	0.4375	3	0.0670809	3	0.0683196	50	1.11363	35	0.948287	0	0	1	0.0265616
TMTC1	ENSG00000133687	53	0.334143	87	0.483532	89	0.543537	42	0.113008	24	0.161079	36	0.203297	33	0.148783	7	0.0413906	10031	43.6337	6706	49.5878	6205	37.5208	1559	9.60116	10629	64.02	9584	70.2218	6311	37.7006	4776	34.3061
RP11-310I24.1	ENSG00000257456	0	0	0	0	0	0	0	0	0	0	0	0	0	0	0	0	0	0	0	0	0	0	0	0	0	0	0	0	0	0	0	0
RP11-1110J8.1	ENSG00000242986	0	0	0	0	0	0	0	0	0	0	0	0	0	0	0	0	0	0	0	0	0	0	0	0	0	0	0	0	0	0	0	0
U3_53	ENSG00000253052	0	0	0	0	0	0	0	0	0	0	0	0	0	0	0	0	0	0	0	0	0	0	0	0	0	0	0	0	0	0	0	0
RP11-776A13.1	ENSG00000257262	0	0	0	0	0	0	0	0	0	0	0	0	0	0	0	0	0	0	0	0	0	0	0	0	0	0	0	0	0	0	0	0
RP11-776A13.3	ENSG00000257756	0	0	0	0	0	0	0	0	0	0	0	0	0	0	0	0	0	0	0	0	0	0	0	0	0	0	0	0	0	0	0	0
RNA5SP356	ENSG00000251781	0	0	0	0	0	0	0	0	0	0	0	0	0	0	0	0	0	0	0	0	0	0	0	0	0	0	0	0	0	0	0	0
RP11-155I9.1	ENSG00000257932	0	0	0	0	0	0	0	0	0	0	0	0	0	0	0	0	0	0	0	0	0	0	0	0	0	0	0	0	0	0	0	0
RP11-776A13.2	ENSG00000258202	0	0	0	0	0	0	0	0	0	0	0	0	0	0	0	0	0	0	0	0	0	0	0	0	0	0	0	0	0	0	0	0
IPO8	ENSG00000133704	294	3.98012	265	3.16261	399	5.23244	368	2.12617	444	6.39886	786	9.5311	646	6.2541	515	6.53889	3436	32.094	2644	41.9822	2470	32.0716	824	10.8968	3688	47.6988	3222	50.6925	1446	18.5486	1407	21.7017
CAPRIN2	ENSG00000110888	116	1.28036	107	1.04113	105	1.12265	77	0.362714	16	0.188002	72	0.71183	53	0.418342	30	0.310557	1565	11.9181	943	12.2078	676	7.15638	258	2.78172	1936	20.4148	2056	26.3733	900	9.41259	859	10.8023
RP11-77I22.2	ENSG00000246331	0	0	0	0	0	0	0	0	0	0	0	0	0	0	0	0	0	0	0	0	0	0	0	0	0	0	3	0.207289	0	0	0	0
LINC00941	ENSG00000235884	0	0	0	0	0	0	0	0	0	0	0	0	0	0	0	0	0	0	0	0	0	0	0	0	101	4.01426	25	1.20872	0	0	5	0.236995
RP11-77I22.4	ENSG00000258118	0	0	0	0	0	0	0	0	0	0	0	0	0	0	0	0	0	0	0	0	0	0	0	0	0	0	0	0	0	0	0	0
TSPAN11	ENSG00000110900	1587	20.5875	2373	27.1377	1078	13.5465	1720	9.52261	0	0	0	0	0	0	0	0	62	0.554931	53	0.806411	71	0.883403	3	0.0380162	0	0	24	0.361831	0	0	25	0.369502
RP11-551L14.4	ENSG00000226472	0	0	0	0	0	0	0	0	0	0	0	0	0	0	0	0	0	0	0	0	0	0	0	0	0	0	0	0	0	0	0	0
RP11-551L14.6	ENSG00000256984	0	0	0	0	0	0	0	0	0	0	0	0	0	0	0	0	0	0	0	0	0	0	0	0	0	0	0	0	0	0	0	0
DDX11-AS1	ENSG00000245614	41	1.50666	35	1.13384	27	0.961122	63	0.988039	19	0.743286	9	0.296241	7	0.183956	6	0.206791	22	0.557797	6	0.258606	22	0.775406	0	0	4	0.14043	0	0	0	0	7	0.293077
DDX11	ENSG00000013573	1014	11.1734	1979	19.2239	749	7.99485	748	3.51762	1301	15.2614	1910	18.8517	1431	11.2764	248	2.56298	1977	15.0305	704	9.09857	1152	12.1751	489	5.26351	894	9.41132	622	7.96536	1136	11.8609	660	8.28592
SNORA75_7	ENSG00000212533	0	0	0	0	0	0	0	0	0	0	0	0	0	0	0	0	0	0	0	0	0	0	0	0	0	0	0	0	0	0	0	0
RP11-551L14.7	ENSG00000270926	0	0	0	0	0	0	0	0	0	0	0	0	0	0	0	0	0	0	0	0	0	0	0	0	0	0	0	0	0	0	0	0
RP11-551L14.1	ENSG00000177359	56	0.636528	17	0.170345	4	0.0440425	6	0.029106	79	0.955933	78	0.794137	49	0.398299	6	0.063963	25	0.196061	26	0.346623	5	0.0545097	0	0	1	0.0108592	6	0.0792593	0	0	68	0.880622
RP11-627K11.5	ENSG00000270766	0	0	0	0	0	0	0	0	0	0	0	0	0	0	0	0	0	0	0	0	0	0	0	0	0	0	0	0	0	0	0	0
RP11-627K11.1	ENSG00000243517	0	0	0	0	0	0	0	0	0	0	0	0	0	0	0	0	0	0	0	0	0	0	0	0	0	0	0	0	0	0	0	0
RP11-627K11.4	ENSG00000270395	0	0	0	0	0	0	0	0	0	0	0	0	0	0	0	0	0	0	0	0	0	0	0	0	0	0	0	0	0	0	0	0
FAM60A	ENSG00000139146	2668	42.83	2484	35.1531	2859	44.4589	6097	41.7715	4396	75.126	5810	83.5429	8291	95.1814	12861	193.635	2535	28.0777	1440	27.1131	2463	37.9228	1454	22.8007	1658	25.4281	1823	34.0109	2002	30.4523	1644	30.0687
snoU13_302	ENSG00000238661	0	0	0	0	0	0	0	0	0	0	0	0	0	0	0	0	0	0	0	0	0	0	0	0	0	0	0	0	0	0	0	0
RP11-627K11.3	ENSG00000256176	0	0	0	0	0	0	0	0	0	0	0	0	0	0	0	0	0	0	0	0	0	0	0	0	0	0	0	0	0	0	0	0
AC024940.1	ENSG00000177340	0	0	2	0.0998093	0	0	7	0.169118	0	0	0	0	0	0	0	0	0	0	5	0.331983	0	0	17	0.940072	0	0	0	0	0	0	0	0
RP11-771K4.1	ENSG00000256232	0	0	0	0	0	0	0	0	0	0	0	0	0	0	0	0	0	0	0	0	0	0	0	0	0	0	0	0	0	0	0	0
RNU6-318P	ENSG00000207477	0	0	0	0	0	0	0	0	0	0	0	0	0	0	0	0	0	0	0	0	0	0	0	0	0	0	0	0	0	0	0	0
DENND5B	ENSG00000170456	185	1.50934	362	2.6036	296	2.33932	418	1.45544	163	1.41571	475	3.47121	330	1.92537	247	1.89	4414	24.8468	2463	23.5687	2315	18.1151	1201	9.57151	3656	28.4964	3766	35.708	2862	22.1248	2422	22.5134
RNU6-618P	ENSG00000200388	0	0	0	0	0	0	0	0	0	0	0	0	0	0	0	0	0	0	0	0	0	0	0	0	0	0	0	0	0	0	0	0
snoU13_303	ENSG00000239033	0	0	0	0	0	0	0	0	0	0	0	0	0	0	0	0	0	0	0	0	0	0	0	0	0	0	0	0	0	0	0	0
RP11-820K3.3	ENSG00000203437	0	0	0	0	0	0	0	0	0	0	0	0	0	0	0	0	0	0	0	0	0	0	0	0	0	0	0	0	0	0	0	0
RP11-820K3.4	ENSG00000256159	0	0	0	0	0	0	0	0	0	0	0	0	0	0	0	0	0	0	0	0	0	0	0	0	0	0	0	0	0	0	0	0
Y_RNA_518	ENSG00000201228	0	0	0	0	0	0	0	0	0	0	0	0	0	0	0	0	0	0	0	0	0	0	0	0	0	0	0	0	0	0	0	0
RP11-820K3.2	ENSG00000225349	0	0	0	0	0	0	0	0	0	0	0	0	0	0	0	0	0	0	0	0	0	0	0	0	0	0	0	0	0	0	0	0
DENND5B-AS1	ENSG00000255867	0	0	0	0	0	0	0	0	0	0	0	0	0	0	0	0	3	0.14602	0	0	0	0	0	0	9	0.606569	22	1.80369	0	0	0	0
RNU5F-4P	ENSG00000252390	0	0	0	0	0	0	0	0	0	0	0	0	0	0	0	0	0	0	0	0	0	0	0	0	0	0	0	0	0	0	0	0
RPL31P50	ENSG00000231788	0	0	0	0	0	0	0	0	0	0	0	0	0	0	0	0	0	0	0	0	0	0	0	0	0	0	0	0	0	0	0	0
AK4P3	ENSG00000233381	0	0	0	0	0	0	0	0	0	0	0	0	0	0	0	0	0	0	0	0	0	0	0	0	0	0	0	0	0	0	0	0
METTL20	ENSG00000139160	41	0.550849	20	0.23688	40	0.520584	24	0.137614	16	0.228844	22	0.264754	13	0.124904	3	0.0378022	219	2.03008	91	1.43398	105	1.35304	91	1.19429	137	1.75847	85	1.3272	0	0	110	1.68381
AMN1	ENSG00000151743	33	0.953063	15	0.3819	44	1.23096	27	0.332792	12	0.368943	22	0.569117	5	0.103267	9	0.24378	460	9.16615	199	6.74086	267	7.39594	204	5.75518	211	5.8218	243	8.15611	610	16.6929	219	7.20615
AC023157.1	ENSG00000266482	0	0	0	0	0	0	0	0	0	0	0	0	0	0	0	0	0	0	0	0	0	0	0	0	0	0	0	0	0	0	0	0
RP11-467L13.4	ENSG00000256843	0	0	0	0	0	0	0	0	0	0	0	0	0	0	0	0	0	0	0	0	0	0	0	0	0	0	0	0	0	0	0	0
RP11-467L13.5	ENSG00000223722	0	0	0	0	0	0	0	0	0	0	0	0	0	0	0	0	0	0	0	0	0	0	0	0	0	0	0	0	0	0	0	0
H3F3C	ENSG00000188375	0	0	0	0	0	0	0	0	0	0	0	0	0	0	0	0	11	0.665065	0	0	0	0	0	0	0	0	0	0	0	0	0	0
RNU6-1069P	ENSG00000252421	0	0	0	0	0	0	0	0	0	0	0	0	0	0	0	0	0	0	0	0	0	0	0	0	0	0	0	0	0	0	0	0
SNORA25_12	ENSG00000252204	0	0	0	0	0	0	0	0	0	0	0	0	0	0	0	0	0	0	0	0	0	0	0	0	0	0	0	0	0	0	0	0
RP11-428G5.4	ENSG00000256372	0	0	0	0	0	0	0	0	0	0	0	0	0	0	0	0	0	0	0	0	0	0	0	0	0	0	0	0	0	0	0	0
RP11-428G5.5	ENSG00000255760	0	0	0	0	0	0	0	0	0	0	0	0	0	0	0	0	0	0	0	0	0	0	0	0	0	0	0	0	0	0	0	0
RP11-428G5.6	ENSG00000256465	0	0	0	0	0	0	0	0	0	0	0	0	0	0	0	0	0	0	0	0	0	0	0	0	0	0	0	0	0	0	0	0
RP11-428G5.1	ENSG00000244436	0	0	0	0	0	0	0	0	0	0	0	0	0	0	0	0	0	0	0	0	0	0	0	0	0	0	0	0	0	0	0	0
AC023050.1	ENSG00000252584	0	0	0	0	0	0	0	0	0	0	0	0	0	0	0	0	0	0	0	0	0	0	0	0	0	0	0	0	0	0	0	0
RP11-428G5.2	ENSG00000242314	0	0	0	0	0	0	0	0	0	0	0	0	0	0	0	0	0	0	0	0	0	0	0	0	0	0	0	0	0	0	0	0
RP11-428G5.7	ENSG00000256987	0	0	0	0	0	0	0	0	0	0	0	0	0	0	0	0	0	0	0	0	0	0	0	0	0	0	0	0	0	0	0	0
KIAA1551	ENSG00000174718	7	0.0972181	4	0.0489733	31	0.417055	15	0.0889083	23	0.340054	37	0.46028	14	0.139047	55	0.716406	3901	37.3806	1785	29.0765	455	6.06087	69	0.936094	1246	16.5323	1500	24.2108	164	2.15818	253	4.00332
RP11-50I19.1	ENSG00000257094	0	0	0	0	0	0	0	0	0	0	0	0	0	0	0	0	0	0	0	0	0	0	0	0	0	0	0	0	0	0	0	0
RP11-843B15.1	ENSG00000257852	0	0	0	0	0	0	0	0	0	0	0	0	0	0	0	0	0	0	0	0	0	0	0	0	0	0	0	0	0	0	0	0
RP11-843B15.3	ENSG00000271357	0	0	0	0	0	0	0	0	0	0	0	0	0	0	0	0	0	0	0	0	0	0	0	0	0	0	0	0	0	0	0	0
RP11-843B15.2	ENSG00000257530	0	0	0	0	0	0	0	0	0	0	0	0	0	0	0	0	0	0	0	0	0	0	0	0	0	0	0	0	0	0	0	0
BICD1	ENSG00000151746	113	0.884389	176	1.2143	138	1.04623	331	1.10559	78	0.649875	113	0.792163	156	0.873118	62	0.455097	8536	46.0936	3952	36.2774	3792	28.4648	1852	14.1588	2363	17.6683	2495	22.6937	928	6.88188	1164	10.3793
RP11-956A19.1	ENSG00000258134	0	0	0	0	0	0	0	0	0	0	0	0	0	0	0	0	0	0	0	0	0	0	0	0	0	0	0	0	0	0	0	0
Y_RNA_519	ENSG00000207176	0	0	0	0	0	0	0	0	0	0	0	0	0	0	0	0	0	0	0	0	0	0	0	0	0	0	0	0	0	0	0	0
FGD4	ENSG00000139132	64	0.555605	42	0.321429	212	1.78281	234	0.86697	58	0.536025	188	1.46189	145	0.900197	559	4.55141	3832	22.9527	2801	28.5203	2394	19.9336	769	6.52129	4552	37.7534	5228	52.7462	2400	19.742	3101	30.6718
RNU6-494P	ENSG00000253063	0	0	0	0	0	0	0	0	0	0	0	0	0	0	0	0	0	0	0	0	0	0	0	0	0	0	0	0	0	0	0	0
DNM1L	ENSG00000087470	183	2.35052	136	1.53993	353	4.39207	259	1.41976	338	4.62168	767	8.82428	496	4.55593	691	8.32412	6214	55.0687	3823	57.5932	2949	36.3297	1048	13.1491	6012	73.7732	5757	85.9365	2160	26.2882	2172	31.7851
RP11-278C7.2	ENSG00000257643	0	0	0	0	0	0	0	0	0	0	0	0	0	0	0	0	0	0	0	0	0	0	0	0	0	0	0	0	0	0	0	0
Y_RNA_520	ENSG00000201563	0	0	0	0	0	0	0	0	0	0	0	0	0	0	0	0	0	0	0	0	0	0	0	0	0	0	0	0	0	0	0	0
RP11-278C7.1	ENSG00000257511	0	0	0	0	0	0	0	0	0	0	0	0	0	0	0	0	0	0	0	0	0	0	0	0	0	0	0	0	0	0	0	0
YARS2	ENSG00000139131	590	25.2981	639	24.1539	643	26.7073	3075	56.2708	271	12.3702	507	19.4722	697	21.3724	1084	43.5927	1817	53.7542	886	44.5579	1245	51.2012	1368	57.2986	1357	55.5883	1129	56.26	999	40.5879	783	38.2516
PKP2	ENSG00000057294	22	0.334491	23	0.308276	33	0.486024	125	0.811098	0	0	0	0	0	0	0	0	201	2.10853	169	3.01372	95	1.38535	104	1.5446	146	2.12071	116	2.04969	24	0.345754	35	0.60629
RP11-8P13.1	ENSG00000244743	0	0	0	0	0	0	0	0	0	0	0	0	0	0	0	0	0	0	0	0	0	0	0	0	0	0	0	0	0	0	0	0
RP11-267D19.2	ENSG00000257316	0	0	0	0	0	0	0	0	0	0	0	0	0	0	0	0	0	0	0	0	0	0	0	0	0	0	0	0	0	0	0	0
RP11-267D19.1	ENSG00000257435	0	0	0	0	0	0	0	0	0	0	0	0	0	0	0	0	0	0	0	0	0	0	0	0	0	0	0	0	0	0	0	0
AC026357.1	ENSG00000238911	0	0	0	0	0	0	0	0	0	0	0	0	0	0	0	0	0	0	0	0	0	0	0	0	0	0	0	0	0	0	0	0
SNORD112_29	ENSG00000251863	0	0	0	0	0	0	0	0	0	0	0	0	0	0	0	0	0	0	0	0	0	0	0	0	0	0	0	0	0	0	0	0
SYT10	ENSG00000110975	0	0	0	0	0	0	0	0	0	0	0	0	0	0	0	0	0	0	0	0	0	0	0	0	0	0	0	0	0	0	0	0
RP11-438D14.2	ENSG00000259937	0	0	0	0	0	0	0	0	0	0	0	0	0	0	0	0	0	0	0	0	0	0	0	0	0	0	0	0	0	0	0	0
AC023158.1	ENSG00000265029	0	0	0	0	0	0	0	0	0	0	0	0	0	0	0	0	0	0	0	0	0	0	0	0	0	0	0	0	0	0	0	0
RP11-56H16.1	ENSG00000256070	0	0	0	0	0	0	0	0	0	0	0	0	0	0	0	0	0	0	0	0	0	0	0	0	0	0	0	0	0	0	0	0
RNU6-400P	ENSG00000212475	0	0	0	0	0	0	0	0	0	0	0	0	0	0	0	0	0	0	0	0	0	0	0	0	0	0	0	0	0	0	0	0
RP13-359K18.1	ENSG00000270807	0	0	0	0	0	0	0	0	0	0	0	0	0	0	0	0	0	0	0	0	0	0	0	0	0	0	0	0	0	0	0	0
RNU6-472P	ENSG00000207026	0	0	0	0	0	0	0	0	0	0	0	0	0	0	0	0	0	0	0	0	0	0	0	0	0	0	0	0	0	0	0	0
Y_RNA_521	ENSG00000201624	0	0	0	0	0	0	0	0	0	0	0	0	0	0	0	0	0	0	0	0	0	0	0	0	0	0	0	0	0	0	0	0
ALG10	ENSG00000139133	21	0.53031	12	0.267142	22	0.538165	24	0.258656	16	0.430131	53	1.19883	28	0.505652	8	0.189473	220	3.83314	211	6.24953	181	4.38393	42	1.03605	185	4.46323	186	5.45874	104	2.4885	81	2.33048
RP11-847H18.2	ENSG00000245482	0	0	0	0	0	0	0	0	0	0	0	0	0	0	0	0	0	0	0	0	0	0	0	0	0	0	0	0	0	0	0	0
AC046130.1	ENSG00000264446	0	0	0	0	0	0	0	0	0	0	0	0	0	0	0	0	0	0	0	0	0	0	0	0	0	0	0	0	0	0	0	0
RP11-847H18.3	ENSG00000256538	0	0	0	0	0	0	0	0	0	0	0	0	0	0	0	0	0	0	0	0	0	0	0	0	0	0	3	0.40518	0	0	0	0
RP11-313F23.3	ENSG00000255628	0	0	0	0	0	0	0	0	0	0	0	0	0	0	0	0	0	0	0	0	0	0	0	0	0	0	0	0	0	0	0	0
RP11-313F23.2	ENSG00000256986	0	0	0	0	0	0	0	0	0	0	0	0	0	0	0	0	0	0	0	0	0	0	0	0	0	0	0	0	0	0	0	0
TUBB8P4	ENSG00000250788	0	0	0	0	0	0	0	0	0	0	0	0	0	0	0	0	0	0	0	0	0	0	0	0	0	0	0	0	0	0	0	0
RP11-313F23.4	ENSG00000255652	0	0	0	0	0	0	0	0	0	0	0	0	0	0	0	0	0	0	0	0	0	0	0	0	0	0	0	0	0	0	0	0
5S_rRNA_2	ENSG00000272435	0	0	0	0	0	0	0	0	0	0	0	0	0	0	0	0	0	0	0	0	0	0	0	0	0	0	0	0	0	0	0	0
RP11-313F23.5	ENSG00000258794	0	0	0	0	0	0	0	0	0	0	0	0	0	0	0	0	0	0	0	0	0	0	0	0	0	0	0	0	0	0	0	0
RP13-7D7.1	ENSG00000256614	0	0	0	0	0	0	0	0	0	0	0	0	0	0	0	0	0	0	0	0	0	0	0	0	0	0	0	0	0	0	0	0
RP11-125N22.4	ENSG00000257794	0	0	0	0	0	0	0	0	0	0	0	0	0	0	0	0	0	0	0	0	0	0	0	0	0	0	0	0	0	0	0	0
RP11-125N22.3	ENSG00000257899	0	0	0	0	0	0	0	0	0	0	0	0	0	0	0	0	0	0	0	0	0	0	0	0	0	0	0	0	0	0	0	0
RP11-125N22.1	ENSG00000257933	0	0	0	0	0	0	0	0	0	0	0	0	0	0	0	0	0	0	0	0	0	0	0	0	0	0	0	0	0	0	0	0
RP11-125N22.2	ENSG00000258368	0	0	0	0	0	0	0	0	0	0	0	0	0	0	0	0	0	0	0	0	0	0	0	0	0	0	0	0	0	0	0	0
RP11-297L6.2	ENSG00000257173	0	0	0	0	0	0	0	0	0	0	0	0	0	0	0	0	0	0	0	0	0	0	0	0	0	0	0	0	0	0	0	0
RP11-297L6.1	ENSG00000258278	0	0	0	0	0	0	0	0	0	0	0	0	0	0	0	0	0	0	0	0	0	0	0	0	0	0	0	0	0	0	0	0
RNA5SP358	ENSG00000199843	0	0	0	0	0	0	0	0	0	0	0	0	0	0	0	0	0	0	0	0	0	0	0	0	0	0	0	0	0	0	0	0
RNA5SP359	ENSG00000201708	0	0	0	0	0	0	0	0	0	0	0	0	0	0	0	0	0	0	0	0	0	0	0	0	0	0	0	0	0	0	0	0
TUBB8P5	ENSG00000254381	0	0	0	0	0	0	0	0	0	0	0	0	0	0	0	0	0	0	0	0	0	0	0	0	0	0	0	0	0	0	0	0
RP11-266O15.4	ENSG00000257292	0	0	0	0	0	0	0	0	0	0	0	0	0	0	0	0	0	0	0	0	0	0	0	0	0	0	0	0	0	0	0	0
RP11-266O15.3	ENSG00000258360	0	0	0	0	0	0	0	0	0	0	0	0	0	0	0	0	0	0	0	0	0	0	0	0	0	0	0	0	0	0	0	0
Y_RNA_522	ENSG00000253016	0	0	0	0	0	0	0	0	0	0	0	0	0	0	0	0	0	0	0	0	0	0	0	0	0	0	0	0	0	0	0	0
ALG10B	ENSG00000175548	6	0.126489	19	0.353107	15	0.30632	15	0.134957	33	0.740605	44	0.830857	30	0.452279	10	0.19772	519	7.54902	247	6.10736	238	4.81231	66	1.35915	164	3.30303	113	2.76853	146	2.91642	96	2.30582
AC117372.1	ENSG00000266333	0	0	0	0	0	0	0	0	0	0	0	0	0	0	0	0	0	0	0	0	0	0	0	0	0	0	0	0	0	0	0	0
AC087897.1	ENSG00000256878	0	0	0	0	0	0	0	0	0	0	0	0	0	0	0	0	0	0	0	0	0	0	0	0	0	0	0	0	0	0	0	0
RP11-804F13.2	ENSG00000257645	0	0	0	0	0	0	0	0	0	0	0	0	0	0	0	0	0	0	0	0	0	0	0	0	0	0	0	0	0	0	0	0
RP11-804F13.1	ENSG00000258119	0	0	0	0	0	0	0	0	0	0	0	0	0	0	0	0	0	0	0	0	0	0	0	0	0	0	0	0	0	0	0	0
CPNE8	ENSG00000139117	55	0.98012	27	0.424161	60	1.03574	81	0.616032	136	2.58004	328	5.23554	127	1.61847	987	16.4961	2973	36.5538	1407	29.408	1381	23.604	496	8.63415	1267	21.5705	1239	25.66	638	10.7729	691	14.0296
RP11-396F22.1	ENSG00000257718	5	0.877128	8	1.23718	1	0.169932	16	1.19788	27	5.04228	12	1.88558	26	3.26174	12	1.97434	17	2.05761	3	0.617261	6	1.00953	0	0	2	0.335189	0	0	0	0	5	0.999342
AC067735.1	ENSG00000252801	0	0	0	0	0	0	0	0	0	0	0	0	0	0	0	0	0	0	0	0	0	0	0	0	0	0	0	0	0	0	0	0
RP11-554L12.3	ENSG00000257586	0	0	0	0	0	0	0	0	0	0	0	0	0	0	0	0	0	0	0	0	0	0	0	0	0	0	0	0	0	0	0	0
RP11-554L12.2	ENSG00000257237	0	0	0	0	0	0	0	0	0	0	0	0	0	0	0	0	0	0	0	0	0	0	0	0	0	0	0	0	0	0	0	0
RP11-554L12.1	ENSG00000258144	0	0	0	0	0	0	0	0	0	0	0	0	0	0	0	0	0	0	0	0	0	0	0	0	0	0	0	0	0	0	0	0
RP11-421H10.2	ENSG00000270718	0	0	0	0	0	0	0	0	0	0	0	0	0	0	0	0	0	0	0	0	0	0	0	0	0	0	0	0	0	0	0	0
KIF21A	ENSG00000139116	34	0.309278	27	0.216513	93	0.819474	34	0.131993	215	2.08199	492	4.00872	153	0.995277	207	1.76599	8457	53.0771	3571	38.099	1927	16.8122	527	4.68275	4798	41.6962	4968	52.5194	1211	10.4378	1297	13.4419
AC121334.1	ENSG00000252974	0	0	0	0	0	0	0	0	0	0	0	0	0	0	0	0	0	0	0	0	0	0	0	0	0	0	0	0	0	0	0	0
RP11-242C24.2	ENSG00000255991	0	0	0	0	0	0	0	0	0	0	0	0	0	0	0	0	0	0	0	0	0	0	0	0	0	0	0	0	0	0	0	0
RP11-242C24.3	ENSG00000270273	0	0	0	0	0	0	0	0	0	0	0	0	0	0	0	0	0	0	0	0	0	0	0	0	0	0	0	0	0	0	0	0
ABCD2	ENSG00000173208	0	0	0	0	0	0	0	0	0	0	4	0.0529986	0	0	0	0	32	0.326591	45	0.780729	14	0.198626	0	0	0	0	6	0.103146	0	0	0	0
C12orf40	ENSG00000180116	0	0	0	0	0	0	0	0	0	0	0	0	0	0	0	0	0	0	0	0	0	0	0	0	0	0	0	0	0	0	0	0
SLC2A13	ENSG00000151229	36	0.331291	50	0.405628	31	0.276345	62	0.243501	34	0.333087	134	1.10455	38	0.250077	92	0.794041	2670	16.9528	1142	12.3262	697	6.15198	190	1.70798	700	6.15422	1124	12.0211	674	5.87708	1251	13.1164
AC121336.1	ENSG00000223082	0	0	0	0	0	0	0	0	0	0	0	0	0	0	0	0	0	0	0	0	0	0	0	0	0	0	0	0	0	0	0	0
SNORA22_4	ENSG00000199571	0	0	0	0	0	0	0	0	0	0	0	0	0	0	0	0	0	0	0	0	0	0	0	0	0	0	0	0	0	0	0	0
RPL30P13	ENSG00000229014	0	0	0	0	0	0	0	0	0	0	0	0	0	0	0	0	0	0	0	0	0	0	0	0	0	0	0	0	0	0	0	0
RP11-476D10.1	ENSG00000260943	0	0	0	0	0	0	0	0	0	0	0	0	0	0	0	0	0	0	0	0	0	0	0	0	0	0	0	0	0	0	0	0
AC079630.2	ENSG00000223914	0	0	0	0	0	0	0	0	0	0	0	0	0	0	0	0	0	0	0	0	0	0	0	0	0	0	0	0	0	0	0	0
AC079630.4	ENSG00000225342	0	0	0	0	0	0	0	0	0	0	0	0	0	0	0	0	0	0	0	0	0	0	0	0	0	0	0	0	0	0	0	0
LRRK2	ENSG00000188906	6	0.0411172	16	0.096659	22	0.146042	11	0.0321712	33	0.240745	77	0.472644	25	0.122517	76	0.488465	1683	7.95752	840	6.75159	612	4.02252	164	1.09784	25	0.163674	6	0.0477851	4	0.0259733	37	0.288885
AC084290.2	ENSG00000229899	0	0	0	0	0	0	0	0	0	0	0	0	0	0	0	0	0	0	0	0	0	0	0	0	0	0	0	0	0	0	0	0
MUC19	ENSG00000205592	0	0	0	0	0	0	0	0	0	0	0	0	1	0.00251209	1	0.00329457	0	0	0	0	0	0	0	0	0	0	0	0	0	0	0	0
RP11-115F18.1	ENSG00000258167	0	0	0	0	0	0	0	0	0	0	0	0	0	0	0	0	0	0	0	0	0	0	0	0	0	0	0	0	0	0	0	0
RNU6-713P	ENSG00000207492	0	0	0	0	0	0	0	0	0	0	0	0	0	0	0	0	0	0	0	0	0	0	0	0	0	0	0	0	0	0	0	0
CNTN1	ENSG00000018236	24	0.295592	10	0.108575	28	0.334058	13	0.0683323	52	0.681797	137	1.51138	49	0.431579	83	0.958753	1255	10.6646	746	10.7764	660	7.79649	201	2.41823	0	0	0	0	0	0	0	0
RP11-367O10.1	ENSG00000257680	0	0	0	0	0	0	0	0	0	0	0	0	0	0	0	0	0	0	0	0	0	0	0	0	0	0	0	0	0	0	0	0
PDZRN4	ENSG00000165966	0	0	0	0	0	0	0	0	0	0	0	0	0	0	0	0	0	0	0	0	0	0	0	0	0	0	0	0	0	0	0	0
RP11-413B19.2	ENSG00000257228	0	0	0	0	0	0	0	0	0	0	0	0	0	0	0	0	0	0	0	0	0	0	0	0	0	0	0	0	0	0	0	0
RNA5SP360	ENSG00000252364	0	0	0	0	0	0	0	0	0	0	0	0	0	0	0	0	0	0	0	0	0	0	0	0	0	0	0	0	0	0	0	0
MTND2P17	ENSG00000258239	0	0	0	0	0	0	0	0	0	0	0	0	0	0	0	0	0	0	0	0	0	0	0	0	0	0	0	0	0	0	0	0
MTND1P24	ENSG00000257858	0	0	0	0	0	0	0	0	0	0	0	0	0	0	0	0	0	0	0	0	0	0	0	0	0	0	0	0	0	0	0	0
RP11-630C16.1	ENSG00000257784	0	0	0	0	0	0	0	0	0	0	0	0	0	0	0	0	0	0	0	0	0	0	0	0	0	0	0	0	0	0	0	0
RP11-630C16.2	ENSG00000257239	0	0	0	0	0	0	0	0	0	0	0	0	0	0	0	0	0	0	0	0	0	0	0	0	0	0	0	0	0	0	0	0
RP11-2A1.1	ENSG00000257128	0	0	0	0	0	0	0	0	0	0	0	0	0	0	0	0	0	0	0	0	0	0	0	0	0	0	0	0	0	0	0	0
RP11-440G2.2	ENSG00000271379	0	0	0	0	0	0	0	0	0	0	0	0	0	0	0	0	0	0	0	0	0	0	0	0	0	0	0	0	0	0	0	0
AC023513.1	ENSG00000222884	0	0	0	0	0	0	0	0	0	0	0	0	0	0	0	0	0	0	0	0	0	0	0	0	0	0	0	0	0	0	0	0
GXYLT1	ENSG00000151233	14	0.172313	16	0.173605	38	0.453062	40	0.210113	119	1.55922	274	3.02074	91	0.800969	177	2.04321	2170	18.4277	828	11.953	1070	12.6313	357	4.29221	1349	15.8624	1303	18.6382	597	6.96241	1019	14.2895
YAF2	ENSG00000015153	101	0.926961	110	0.889985	198	1.7603	215	0.842132	160	1.56326	311	2.55665	284	1.86398	385	3.31397	1108	7.01618	710	7.64281	773	6.80446	610	5.46878	286	2.50768	384	4.09581	294	2.55671	329	3.44022
AC020629.1	ENSG00000269367	0	0	0	0	0	0	0	0	0	0	0	0	0	0	0	0	0	0	0	0	0	0	0	0	0	0	0	0	0	0	0	0
PPHLN1	ENSG00000134283	607	6.36625	725	6.70321	978	9.9361	1807	8.08825	1960	21.8837	2944	27.6569	2805	21.0383	3053	30.031	5612	40.6101	2997	36.8669	4000	40.2373	2833	29.0243	3361	33.6768	3114	37.9562	2656	26.3947	2266	27.0773
RN7SL10P	ENSG00000241710	0	0	0	0	0	0	0	0	0	0	0	0	0	0	0	0	0	0	0	0	0	0	0	0	0	0	0	0	0	0	0	0
RP11-76E16.2	ENSG00000257674	0	0	0	0	0	0	0	0	0	0	0	0	0	0	0	0	0	0	0	0	0	0	0	0	0	0	0	0	0	0	0	0
ZCRB1	ENSG00000139168	335	12.6377	281	9.34499	434	15.8597	394	6.34337	154	6.18463	329	11.117	323	8.71381	408	14.4354	4600	119.73	2250	99.5542	1832	66.2861	1225	45.1419	2161	77.8832	1971	86.4128	956	34.1723	852	36.6195
SNORA74_5	ENSG00000252917	0	0	0	0	0	0	0	0	0	0	0	0	0	0	0	0	0	0	0	0	0	0	0	0	0	0	0	0	0	0	0	0
RNU6-249P	ENSG00000199886	0	0	0	0	0	0	0	0	0	0	0	0	0	0	0	0	0	0	0	0	0	0	0	0	0	0	0	0	0	0	0	0
RP11-328C8.2	ENSG00000257376	0	0	0	0	0	0	0	0	0	0	0	0	0	0	0	0	0	0	0	0	0	0	0	0	0	0	0	0	0	0	0	0
Y_RNA_523	ENSG00000207142	0	0	0	0	0	0	0	0	0	0	0	0	0	0	0	0	0	0	0	0	0	0	0	0	0	0	0	0	0	0	0	0
PRICKLE1	ENSG00000139174	52	0.922561	116	1.81426	168	2.88725	435	3.29369	210	3.96626	302	4.79921	574	7.28261	91	1.51419	254	3.10919	142	2.95485	232	3.94779	241	4.17667	131	2.22039	101	2.08249	75	1.2608	139	2.80969
RP11-328C8.4	ENSG00000257225	0	0	0	0	2	0.0640518	1	0.0141098	0	0	7	0.207295	0	0	17	0.527127	28	0.638702	2	0.0775539	0	0	16	0.516726	26	0.82122	24	0.922145	0	0	3	0.113003
RP11-328C8.5	ENSG00000258068	0	0	0	0	0	0	0	0	0	0	0	0	0	0	0	0	0	0	0	0	0	0	0	0	0	0	0	0	0	0	0	0
RP11-609L23.1	ENSG00000257510	0	0	0	0	0	0	0	0	0	0	0	0	0	0	0	0	0	0	0	0	0	0	0	0	0	0	0	0	0	0	0	0
RP11-609L23.3	ENSG00000257687	0	0	0	0	0	0	0	0	0	0	0	0	0	0	0	0	0	0	0	0	0	0	0	0	0	0	0	0	0	0	0	0
RP11-609L23.2	ENSG00000257405	0	0	0	0	0	0	0	0	0	0	0	0	0	0	0	0	0	0	0	0	0	0	0	0	0	0	0	0	0	0	0	0
RP11-25I15.2	ENSG00000257164	0	0	0	0	0	0	0	0	0	0	0	0	0	0	0	0	0	0	0	0	0	0	0	0	0	0	0	0	0	0	0	0
RP11-25I15.1	ENSG00000240759	0	0	0	0	0	0	0	0	0	0	0	0	0	0	0	0	0	0	0	0	0	0	0	0	0	0	0	0	0	0	0	0
RP11-25I15.3	ENSG00000257114	0	0	0	0	0	0	0	0	0	0	1	0.112451	0	0	0	0	0	0	0	0	0	0	0	0	0	0	0	0	0	0	0	0
RP11-510P12.1	ENSG00000271272	0	0	0	0	0	0	0	0	0	0	0	0	0	0	0	0	0	0	0	0	0	0	0	0	0	0	0	0	0	0	0	0
RP11-547C5.1	ENSG00000257849	0	0	0	0	0	0	0	0	0	0	0	0	0	0	0	0	0	0	0	0	0	0	0	0	0	0	0	0	0	0	0	0
RP11-547C5.2	ENSG00000257373	0	0	0	0	0	0	0	0	0	0	0	0	0	0	0	0	0	0	0	0	0	0	0	0	0	0	0	0	0	0	0	0
MRPS36P5	ENSG00000257927	0	0	0	0	0	0	0	0	0	0	0	0	0	0	0	0	0	0	0	0	0	0	0	0	0	0	0	0	0	0	0	0
RP11-118A3.1	ENSG00000258331	0	0	0	0	0	0	0	0	0	0	0	0	0	0	0	0	0	0	0	0	0	0	0	0	0	0	0	0	0	0	0	0
AC079603.1	ENSG00000215993	0	0	0	0	0	0	0	0	0	0	0	0	0	0	0	0	0	0	0	0	0	0	0	0	0	0	0	0	0	0	0	0
ADAMTS20	ENSG00000173157	0	0	0	0	0	0	0	0	0	0	0	0	0	0	0	0	0	0	0	0	0	0	0	0	0	0	0	0	0	0	0	0
RP11-73B8.1	ENSG00000241251	0	0	0	0	0	0	0	0	0	0	0	0	0	0	0	0	0	0	0	0	0	0	0	0	0	0	0	0	0	0	0	0
RP11-73B8.2	ENSG00000257813	0	0	0	0	0	0	0	0	0	0	0	0	0	0	0	0	0	0	0	0	0	0	0	0	0	0	0	0	0	0	0	0
RP11-73B8.3	ENSG00000271508	0	0	0	0	0	0	0	0	0	0	0	0	0	0	0	0	0	0	0	0	0	0	0	0	0	0	0	0	0	0	0	0
EEF1A1P17	ENSG00000257907	0	0	0	0	0	0	0	0	0	0	0	0	0	0	0	0	0	0	0	0	0	0	0	0	0	0	0	0	0	0	0	0
RP11-350F4.2	ENSG00000257742	0	0	0	0	0	0	0	0	0	0	0	0	0	0	0	0	0	0	0	0	0	0	0	0	0	0	0	0	0	0	0	0
PUS7L	ENSG00000129317	0	0	0	0	5	0.101045	14	0.12465	20	0.444183	103	1.92473	15	0.223788	78	1.52617	954	13.7319	620	15.1708	272	5.44258	47	0.957813	542	10.8026	894	21.6755	191	3.77563	130	3.08998
RP11-210N13.1	ENSG00000257896	0	0	0	0	0	0	0	0	0	0	0	0	0	0	0	0	0	0	0	0	0	0	0	0	0	0	0	0	0	0	0	0
IRAK4	ENSG00000198001	67	1.0983	114	1.64741	177	2.81063	201	1.40619	241	4.20567	498	7.3122	465	5.45109	75	1.15307	1520	17.1914	809	15.5543	1004	15.7854	392	6.27704	936	14.6585	1009	19.2224	529	8.2167	405	7.56404
TWF1	ENSG00000151239	77	1.80699	97	2.00672	269	6.11505	263	2.63404	196	4.89657	807	16.9633	252	4.22911	2213	48.7073	8961	145.092	5340	146.981	4922	110.785	3497	80.1645	8961	200.904	9063	247.176	3607	80.2058	3843	102.751
TMEM117	ENSG00000139173	120	3.21886	196	4.63475	304	7.89908	339	3.8808	195	5.56834	467	11.2204	327	6.27265	399	10.0379	1180	21.8385	616	19.3801	547	14.0728	282	7.38908	561	14.3764	573	17.8626	213	5.4137	204	6.2345
RP11-624G19.1	ENSG00000258212	0	0	0	0	0	0	0	0	0	0	0	0	0	0	0	0	0	0	0	0	0	0	0	0	0	0	0	0	0	0	0	0
RP11-46I1.1	ENSG00000257947	0	0	0	0	0	0	0	0	0	0	0	0	0	0	0	0	0	0	0	0	0	0	0	0	0	0	0	0	0	0	0	0
RP11-46I1.2	ENSG00000257864	0	0	0	0	0	0	0	0	0	0	0	0	0	0	0	0	0	0	0	0	0	0	0	0	0	0	0	0	0	0	0	0
NELL2	ENSG00000184613	1	0.0143639	19	0.24059	14	0.194798	20	0.122604	167	2.55364	356	4.58031	273	2.80427	139	1.87256	18	0.178389	132	2.22383	39	0.537294	53	0.743653	59	0.809641	31	0.517492	51	0.694125	92	1.50561
Y_RNA_524	ENSG00000201788	0	0	0	0	0	0	0	0	0	0	0	0	0	0	0	0	0	0	0	0	0	0	0	0	0	0	0	0	0	0	0	0
DBX2	ENSG00000185610	0	0	0	0	4	0.127419	3	0.0421031	12	0.42009	32	0.942567	59	1.38748	10	0.308417	0	0	0	0	0	0	0	0	0	0	0	0	50	1.55796	0	0
RP11-478B9.1	ENSG00000257319	0	0	0	0	0	0	0	0	0	0	0	0	0	0	0	0	0	0	0	0	0	0	0	0	0	0	0	0	0	0	0	0
RP11-478B9.3	ENSG00000257331	0	0	0	0	0	0	0	0	0	0	0	0	0	0	0	0	0	0	0	0	0	0	0	0	0	0	0	0	0	0	0	0
RP11-478B9.2	ENSG00000257572	0	0	0	0	0	0	0	0	0	0	0	0	0	0	0	0	0	0	0	0	0	0	0	0	0	0	0	0	0	0	0	0
RNA5SP361	ENSG00000199556	0	0	0	0	0	0	0	0	0	0	0	0	0	0	0	0	0	0	0	0	0	0	0	0	0	0	0	0	0	0	0	0
PLEKHA8P1	ENSG00000134297	6	0.246173	46	1.66378	46	1.82822	41	0.717918	39	1.70343	105	3.85878	70	2.05386	111	4.2713	301	8.52074	209	10.0575	66	2.59721	46	1.84361	407	15.9533	204	9.72721	246	9.56354	55	2.57101
RP11-139E19.2	ENSG00000257738	0	0	0	0	0	0	0	0	0	0	0	0	0	0	0	0	0	0	0	0	0	0	0	0	0	0	0	0	0	0	0	0
ANO6	ENSG00000177119	398	4.45962	548	5.4131	658	7.14206	506	2.41973	609	7.26445	1472	14.7739	825	6.61077	571	6.00066	4124	31.8827	2722	35.7732	2704	29.06	836	9.15045	6331	67.7726	5455	71.0361	4326	45.9299	3500	44.6822
RP11-438E8.2	ENSG00000257368	0	0	0	0	0	0	0	0	0	0	0	0	0	0	0	0	0	0	0	0	0	0	0	0	0	0	0	0	0	0	0	0
RP11-352M15.1	ENSG00000257657	0	0	0	0	0	0	0	0	0	0	0	0	0	0	0	0	0	0	0	0	0	0	0	0	0	0	0	0	0	0	0	0
RNU6-671P	ENSG00000239178	0	0	0	0	0	0	0	0	0	0	0	0	0	0	0	0	0	0	0	0	0	0	0	0	0	0	0	0	0	0	0	0
LINC00938	ENSG00000273015	0	0	0	0	0	0	0	0	0	0	0	0	0	0	0	0	0	0	0	0	0	0	0	0	0	0	0	0	0	0	0	0
ARID2	ENSG00000189079	38	0.289141	82	0.550034	152	1.12034	251	0.815081	156	1.26363	453	3.08741	243	1.32225	1213	8.65633	2921	15.3348	1880	16.7779	1591	11.611	844	6.2732	2294	16.6758	2330	20.6039	1748	12.6026	1270	11.0098
RN7SL246P	ENSG00000265093	0	0	0	0	0	0	0	0	0	0	0	0	0	0	0	0	0	0	0	0	0	0	0	0	0	0	0	0	0	0	0	0
KNOP1P2	ENSG00000270429	0	0	0	0	0	0	0	0	0	0	0	0	0	0	0	0	0	0	0	0	0	0	0	0	0	0	0	0	0	0	0	0
SCAF11	ENSG00000139218	76	0.587485	91	0.620119	138	1.03334	124	0.409079	201	1.65406	492	3.40659	253	1.39858	944	6.84389	6308	33.6431	2859	25.921	2082	15.4361	656	4.95346	4079	30.1234	4061	36.4826	1503	11.0087	1873	16.4958
RP11-101K23.1	ENSG00000239397	0	0	0	0	0	0	0	0	0	0	0	0	0	0	0	0	0	0	0	0	0	0	0	0	0	0	0	0	0	0	0	0
SLC38A1	ENSG00000111371	138	1.27173	175	1.42168	436	3.8921	386	1.51811	4043	39.6633	9856	81.3554	7985	52.6226	5906	51.0453	2956	18.7949	2005	21.6712	2387	21.098	1077	9.69508	2433	21.4202	2727	29.2058	1490	13.0105	1180	12.3893
SLC38A2	ENSG00000134294	462	6.45721	335	4.1276	888	12.0226	955	5.6965	995	14.8046	2615	32.7376	2070	20.6898	6963	91.274	25718	248.006	14144	231.862	14862	199.23	9137	124.746	19004	253.755	17092	277.629	8009	106.066	9006	143.412
RP11-474P2.2	ENSG00000258096	0	0	0	0	0	0	0	0	0	0	0	0	0	0	0	0	0	0	0	0	0	0	0	0	0	0	0	0	0	0	0	0
RP11-96H19.1	ENSG00000257261	30	3.13147	5	0.460094	0	0	2	0.089096	18	2.00018	6	0.560982	3	0.22394	0	0	8	0.576153	0	0	0	0	0	0	1	0.0997226	0	0	0	0	0	0
RP11-474P2.4	ENSG00000257496	0	0	0	0	0	0	0	0	0	0	0	0	0	0	0	0	0	0	0	0	0	0	0	0	0	0	0	0	0	0	0	0
RP11-446N19.1	ENSG00000272369	0	0	0	0	0	0	0	0	8	1.75413	1	0.18449	0	0	0	0	0	0	0	0	0	0	0	0	0	0	0	0	0	0	0	0
OR7A19P	ENSG00000272963	0	0	0	0	0	0	0	0	0	0	0	0	0	0	0	0	0	0	0	0	0	0	0	0	0	0	0	0	0	0	0	0
RP11-66E20.2	ENSG00000271642	0	0	0	0	0	0	0	0	0	0	0	0	0	0	0	0	0	0	0	0	0	0	0	0	0	0	0	0	0	0	0	0
SLC38A4	ENSG00000139209	0	0	0	0	0	0	0	0	0	0	0	0	0	0	0	0	0	0	0	0	0	0	0	0	0	0	0	0	0	0	0	0
AMIGO2	ENSG00000139211	0	0	0	0	2	0.0451892	15	0.149319	0	0	5	0.104463	7	0.116763	2	0.0437522	14	0.225305	40	1.0943	5	0.111858	2	0.0455694	11	0.245122	25	0.677691	6	0.132607	24	0.6378
PCED1B	ENSG00000179715	0	0	1	0.031095	4	0.136673	9	0.135483	0	0	0	0	0	0	0	0	13	0.316378	15	0.620564	7	0.236817	23	0.792483	6	0.20219	26	1.06582	0	0	0	0
RP11-23J18.1	ENSG00000258352	0	0	0	0	0	0	0	0	0	0	0	0	0	0	0	0	0	0	0	0	0	0	0	0	0	0	0	0	0	0	0	0
MIR4698	ENSG00000263838	0	0	0	0	0	0	0	0	0	0	0	0	0	0	0	0	0	0	0	0	0	0	0	0	0	0	0	0	0	0	0	0
PCED1B-AS1	ENSG00000247774	0	0	0	0	0	0	0	0	0	0	0	0	0	0	0	0	9	0.185312	6	0.210013	12	0.343475	31	0.903695	0	0	3	0.104047	0	0	0	0
RP11-493L12.3	ENSG00000257925	0	0	0	0	0	0	0	0	0	0	0	0	0	0	0	0	0	0	0	0	0	0	0	0	0	0	0	0	0	0	0	0
RP11-493L12.4	ENSG00000258181	0	0	0	0	0	0	0	0	0	0	0	0	0	0	0	0	0	0	0	0	0	0	0	0	0	0	0	0	0	0	0	0
RP11-493L12.6	ENSG00000258116	0	0	0	0	0	0	0	0	0	0	0	0	0	0	0	0	0	0	0	0	0	0	0	0	0	0	0	0	0	0	0	0
SNORA64_4	ENSG00000199566	0	0	0	0	0	0	0	0	0	0	0	0	0	0	0	0	0	0	0	0	0	0	0	0	0	0	0	0	0	0	0	0
RP11-493L12.5	ENSG00000257924	0	0	0	0	0	0	0	0	0	0	0	0	0	0	0	0	0	0	0	0	0	0	0	0	0	0	0	0	0	0	0	0
MIR4494	ENSG00000264906	0	0	0	0	0	0	0	0	0	0	0	0	0	0	0	0	0	0	0	0	0	0	0	0	0	0	0	0	0	0	0	0
RP1-90J4.1	ENSG00000257906	0	0	0	0	0	0	0	0	0	0	0	0	0	0	0	0	0	0	0	0	0	0	0	0	0	0	0	0	0	0	0	0
RP1-90J4.2	ENSG00000258369	0	0	0	0	0	0	0	0	0	0	0	0	0	0	0	0	0	0	0	0	0	0	0	0	0	0	0	0	0	0	0	0
RP1-90J4.3	ENSG00000257807	0	0	0	0	0	0	0	0	0	0	0	0	0	0	0	0	0	0	0	0	0	0	0	0	0	0	0	0	0	0	0	0
RP3-432I18.1	ENSG00000257905	0	0	0	0	0	0	0	0	0	0	0	0	0	0	0	0	0	0	0	0	0	0	0	0	0	0	0	0	0	0	0	0
RPAP3	ENSG00000005175	21	0.579644	14	0.340659	33	0.882346	46	0.541878	68	1.99812	182	4.49972	108	2.13181	212	5.48815	1973	37.5743	703	22.759	444	11.7544	211	5.68913	1211	31.934	1373	44.0435	314	8.21233	211	6.63553
RP1-197B17.3	ENSG00000257433	39	0.894304	5	0.101074	0	0	19	0.185941	17	0.414992	13	0.267015	1	0.0163985	2	0.0430129	22	0.348069	25	0.672381	2	0.0439871	0	0	0	0	27	0.719538	0	0	0	0
ENDOU	ENSG00000111405	0	0	2	0.0607276	0	0	0	0	0	0	0	0	0	0	0	0	6	0.142587	5	0.20199	3	0.0991064	0	0	0	0	0	0	0	0	0	0
RAPGEF3	ENSG00000079337	52	0.40002	109	0.739188	104	0.774987	130	0.426799	132	1.08099	184	1.26785	148	0.814186	1	0.00721483	511	2.71219	239	2.15641	516	3.80717	176	1.32255	39	0.286622	91	0.813559	48	0.349876	192	1.68279
SLC48A1	ENSG00000211584	759	14.232	1132	18.7121	729	13.2414	2469	19.7582	527	10.5198	649	10.9004	699	9.37315	84	1.47724	887	11.4755	632	13.8994	878	15.7904	371	6.79548	1737	31.1166	1514	32.9929	2540	45.1288	1435	30.6569
HDAC7	ENSG00000061273	1385	12.8622	2269	18.576	1845	16.5976	4412	17.4866	1164	11.5078	1777	14.7817	2476	16.4438	641	5.58307	5669	36.3241	2953	32.1651	4032	35.9139	2138	19.3953	4322	38.3459	3887	41.9518	5630	49.5416	4300	45.4974
AC004466.1	ENSG00000268069	1	0.0852808	8	0.601439	6	0.495662	37	1.34665	1	0.0907866	13	0.993039	7	0.426906	3	0.23995	9	0.52956	0	0	1	0.0817948	0	0	8	0.651791	12	1.18933	45	3.63629	0	0
RP5-1057I20.2	ENSG00000257488	0	0	0	0	0	0	0	0	0	0	0	0	0	0	0	0	0	0	0	0	0	0	0	0	0	0	0	0	0	0	0	0
VDR	ENSG00000111424	309	5.02514	404	5.7919	293	4.61572	467	3.24122	260	4.50125	413	6.01604	335	3.89599	11	0.167776	126	1.41378	176	3.35704	90	1.4038	115	1.82687	186	2.88981	207	3.91227	159	2.45008	210	3.89099
RP11-89H19.1	ENSG00000205537	0	0	0	0	0	0	0	0	0	0	0	0	0	0	0	0	0	0	0	0	0	0	0	0	0	0	0	0	0	0	0	0
TMEM106C	ENSG00000134291	5308	146.293	5990	145.536	4234	113.039	8642	101.65	6697	196.492	6927	171.005	6395	126.043	747	19.3091	4655	88.5185	2881	93.1303	2504	66.1915	1207	32.4954	1161	30.5698	1230	39.3974	1123	29.327	492	15.4493
COL2A1	ENSG00000139219	0	0	2	0.0246648	0	0	5	0.0298517	8	0.11914	11	0.137836	4	0.0400167	1	0.0131204	29	0.279909	14	0.22971	11	0.147593	0	0	0	0	0	0	0	0	13	0.207201
RP1-228P16.3	ENSG00000258203	0	0	0	0	0	0	0	0	0	0	0	0	0	0	0	0	0	0	0	0	0	0	0	0	0	0	0	0	0	0	0	0
RP1-228P16.4	ENSG00000257985	0	0	0	0	0	0	0	0	0	0	0	0	0	0	0	0	0	0	0	0	0	0	0	0	0	0	0	0	0	0	0	0
RP1-228P16.5	ENSG00000257955	0	0	0	0	0	0	0	0	4	0.408446	0	0	0	0	0	0	0	0	0	0	0	0	0	0	0	0	0	0	0	0	0	0
SENP1	ENSG00000079387	112	1.62342	148	1.89114	259	3.63659	394	2.43731	372	5.74018	766	9.94517	923	9.56747	1135	15.4296	1323	13.231	854	14.5186	1318	18.3232	456	6.45651	1085	15.0248	948	15.9694	516	7.0869	651	10.7509
RP1-228P16.1	ENSG00000240399	0	0	0	0	0	0	0	0	0	0	0	0	0	0	0	0	0	0	0	0	0	0	0	0	0	0	0	0	0	0	0	0
RNU6-1203P	ENSG00000222635	0	0	0	0	0	0	0	0	0	0	0	0	0	0	0	0	0	0	0	0	0	0	0	0	0	0	0	0	0	0	0	0
RP1-228P16.7	ENSG00000226138	0	0	0	0	0	0	0	0	0	0	0	0	0	0	0	0	0	0	0	0	0	0	0	0	0	0	0	0	0	0	0	0
PFKM	ENSG00000152556	9191	116.432	11566	129.164	7352	90.2188	8697	47.0197	5461	73.6464	7598	86.2143	8450	76.5506	943	11.2039	14937	130.555	7693	114.303	8726	106.023	3015	37.3093	5815	70.3762	5430	79.9425	4865	58.3964	2084	30.0786
ASB8	ENSG00000177981	848	19.1456	817	16.261	751	16.4247	1750	16.8622	864	20.7663	1104	22.3262	1399	22.5879	1388	29.3908	1625	25.3133	1033	27.3545	1578	34.1708	1105	24.3701	1152	24.8481	1019	26.7373	676	14.4616	601	15.4596
RP11-474C8.3	ENSG00000258051	0	0	0	0	0	0	0	0	0	0	0	0	0	0	0	0	0	0	0	0	0	0	0	0	0	0	0	0	0	0	0	0
RP11-474C8.4	ENSG00000257885	0	0	0	0	0	0	0	0	0	0	0	0	0	0	0	0	0	0	0	0	0	0	0	0	0	0	0	0	0	0	0	0
RP11-474C8.5	ENSG00000257848	0	0	0	0	0	0	0	0	0	0	0	0	0	0	0	0	0	0	0	0	0	0	0	0	0	0	0	0	0	0	0	0
C12orf68	ENSG00000177875	10	0.39366	22	0.763473	19	0.724531	34	0.571218	2	0.083815	7	0.246826	19	0.534882	0	0	5	0.135804	19	0.877262	2	0.0755137	28	1.07671	45	1.69239	0	0	11	0.410306	13	0.583063
DKFZP779L1853	ENSG00000269514	0	0	0	0	0	0	0	0	0	0	2	0.0453505	0	0	4	0.0949705	83	1.44971	26	0.771986	24	0.582729	0	0	0	0	0	0	0	0	0	0
OR10AD1	ENSG00000172640	0	0	0	0	0	0	0	0	0	0	0	0	0	0	0	0	0	0	0	0	0	0	0	0	0	0	0	0	0	0	0	0
RP11-370I10.2	ENSG00000258234	0	0	0	0	0	0	0	0	0	0	0	0	0	0	0	0	0	0	0	0	0	0	0	0	0	0	0	0	0	0	0	0
H1FNT	ENSG00000187166	0	0	0	0	0	0	0	0	0	0	0	0	0	0	0	0	0	0	0	0	0	0	0	0	1	0.0678114	0	0	0	0	0	0
RP11-370I10.4	ENSG00000258273	0	0	0	0	0	0	0	0	0	0	0	0	0	0	0	0	0	0	0	0	0	0	0	0	0	0	0	0	0	0	0	0
ZNF641	ENSG00000167528	284	4.64148	444	6.39692	362	5.73098	514	3.58511	664	11.5525	708	10.3644	990	11.5706	203	3.11158	1303	14.6928	709	13.5906	994	15.5811	416	6.64129	833	13.0062	697	13.2385	518	8.02162	380	7.07575
RP11-370I10.6	ENSG00000257735	0	0	0	0	0	0	0	0	0	0	0	0	0	0	0	0	0	0	0	0	0	0	0	0	0	0	0	0	0	0	0	0
OR5BK1P	ENSG00000257763	0	0	0	0	0	0	0	0	0	0	0	0	0	0	0	0	0	0	0	0	0	0	0	0	0	0	0	0	0	0	0	0
AC024257.1	ENSG00000269282	0	0	0	0	0	0	0	0	0	0	0	0	0	0	0	0	11	0.384788	2	0.11893	8	0.38902	0	0	12	0.58124	0	0	0	0	1	0.0577642
OR5BT1P	ENSG00000258024	0	0	0	0	0	0	0	0	0	0	0	0	0	0	0	0	0	0	0	0	0	0	0	0	0	0	0	0	0	0	0	0
OR5BJ1P	ENSG00000257792	0	0	0	0	0	0	0	0	0	0	0	0	0	0	0	0	0	0	0	0	0	0	0	0	0	0	0	0	0	0	0	0
OR8S21P	ENSG00000273434	0	0	0	0	0	0	0	0	0	0	0	0	0	0	0	0	0	0	0	0	0	0	0	0	0	0	0	0	0	0	0	0
OR8T1P	ENSG00000226413	0	0	0	0	0	0	0	0	0	0	0	0	0	0	0	0	0	0	0	0	0	0	0	0	0	0	0	0	0	0	0	0
ANP32D	ENSG00000139223	0	0	0	0	0	0	0	0	0	0	0	0	0	0	0	0	0	0	0	0	0	0	0	0	0	0	0	0	0	0	0	0
C12orf54	ENSG00000177627	0	0	0	0	0	0	0	0	0	0	0	0	0	0	0	0	0	0	0	0	0	0	0	0	0	0	0	0	0	0	0	0
RP11-722P11.4	ENSG00000258121	0	0	0	0	0	0	0	0	0	0	0	0	0	0	0	0	0	0	0	0	0	0	0	0	0	0	0	0	0	0	0	0
RPS10P20	ENSG00000240443	0	0	0	0	0	0	0	0	0	0	0	0	0	0	0	0	0	0	0	0	0	0	0	0	0	0	0	0	0	0	0	0
OR8S1	ENSG00000197376	0	0	0	0	0	0	0	0	0	0	0	0	0	0	0	0	0	0	0	0	0	0	0	0	0	0	0	0	0	0	0	0
OR5BS1P	ENSG00000198678	0	0	0	0	0	0	0	0	0	0	0	0	0	0	0	0	0	0	0	0	0	0	0	0	0	0	0	0	0	0	0	0
LALBA	ENSG00000167531	0	0	0	0	0	0	0	0	0	0	0	0	0	0	0	0	0	0	0	0	0	0	0	0	0	0	0	0	0	0	0	0
OR11M1P	ENSG00000224709	0	0	0	0	0	0	0	0	0	0	0	0	0	0	0	0	0	0	0	0	0	0	0	0	0	0	0	0	0	0	0	0
KANSL2	ENSG00000139620	1802	49.1074	1744	41.8975	1507	39.7821	3913	45.5096	1990	57.7318	2269	55.3857	2602	50.7087	2427	62.0311	1976	37.1535	1179	37.6843	1664	43.493	1433	38.1469	1439	37.4645	1300	41.1722	1679	43.3548	1384	42.9713
SNORA34	ENSG00000221491	0	0	0	0	0	0	0	0	0	0	0	0	0	0	0	0	0	0	0	0	0	0	0	0	0	0	0	0	0	0	0	0
SNORA2A	ENSG00000206612	0	0	0	0	0	0	0	0	0	0	0	0	0	0	0	0	0	0	0	0	0	0	0	0	0	0	0	0	0	0	0	0
SNORA2B	ENSG00000207313	0	0	0	0	0	0	0	0	0	0	0	0	0	0	0	0	0	0	0	0	0	0	0	0	0	0	0	0	0	0	0	0
CCNT1	ENSG00000129315	536	6.80782	488	5.46403	463	5.69648	1378	7.46954	722	9.76227	1511	17.1901	1067	9.69149	8310	98.9901	4523	39.6361	2839	42.2925	3135	38.1905	4946	61.3647	3585	43.501	3191	47.102	2741	32.9873	4347	62.9048
LINC00935	ENSG00000257987	0	0	0	0	0	0	0	0	0	0	0	0	0	0	0	0	0	0	0	0	0	0	0	0	0	0	0	0	0	0	0	0
ADCY6	ENSG00000174233	2911	31.9317	4591	44.3953	1842	19.5727	1968	9.21311	1325	15.4727	2098	20.6137	1919	15.0535	82	0.843609	11183	84.6368	4164	53.5729	4938	51.9523	1361	14.5834	1468	15.3841	1548	19.7342	2637	27.4084	1349	16.8594
RP11-579D7.2	ENSG00000257653	0	0	3	0.342263	0	0	0	0	0	0	0	0	0	0	0	0	3	0.267875	0	0	0	0	0	0	0	0	0	0	0	0	0	0
MIR4701	ENSG00000264201	0	0	0	0	0	0	0	0	0	0	0	0	0	0	0	0	0	0	0	0	0	0	0	0	0	0	0	0	0	0	0	0
RP11-579D7.4	ENSG00000257660	0	0	0	0	4	0.645374	0	0	0	0	0	0	0	0	0	0	0	0	0	0	1	0.159751	0	0	0	0	0	0	0	0	0	0
RP11-579D7.8	ENSG00000271547	0	0	0	0	0	0	0	0	0	0	0	0	0	0	0	0	0	0	0	0	0	0	0	0	0	0	0	0	0	0	0	0
Y_RNA_525	ENSG00000207467	0	0	0	0	0	0	0	0	0	0	0	0	0	0	0	0	0	0	0	0	0	0	0	0	0	0	0	0	0	0	0	0
CACNB3	ENSG00000167535	1718	27.6323	2372	33.6325	1206	18.7899	1906	13.0833	745	12.7562	931	13.4127	892	10.2599	158	2.38341	1254	13.9159	513	9.67756	630	9.71872	195	3.06372	1149	17.6555	898	16.7857	1279	19.4921	506	9.27247
DDX23	ENSG00000174243	4762	81.0866	6535	98.0969	4830	79.669	15109	109.799	5697	103.27	7698	117.411	7871	95.8457	4288	68.4797	6510	76.4825	3414	68.1833	6280	102.564	4131	68.7125	10599	172.422	6982	138.168	10009	161.49	6611	128.256
RND1	ENSG00000172602	10	0.448367	24	0.948625	7	0.304028	94	1.79872	18	0.859165	19	0.763059	40	1.28256	36	1.51385	75	2.32015	22	1.15694	20	0.860078	25	1.09495	78	3.34114	23	1.19848	22	0.934653	14	0.715175
RNU6-600P	ENSG00000199394	0	0	0	0	0	0	0	0	0	0	0	0	0	0	0	0	0	0	0	0	0	0	0	0	0	0	0	0	0	0	0	0
RP11-302B13.1	ENSG00000239617	0	0	0	0	0	0	0	0	0	0	0	0	0	0	0	0	0	0	0	0	0	0	0	0	0	0	0	0	0	0	0	0
RP11-302B13.5	ENSG00000272822	3	0.294805	2	0.173258	3	0.285573	8	0.33551	0	0	3	0.264062	3	0.210823	0	0	0	0	7	0.8068	5	0.471257	0	0	23	2.15928	20	2.28408	0	0	0	0
CCDC65	ENSG00000139537	9	0.349964	7	0.239955	7	0.263671	20	0.331904	0	0	9	0.313469	8	0.222461	9	0.328225	5	0.134144	16	0.729719	0	0	0	0	0	0	4	0.180763	0	0	0	0
FKBP11	ENSG00000134285	3320	89.2626	3332	78.9744	2591	67.481	5123	58.7838	892	25.5309	1093	26.3222	546	10.498	350	8.82566	898	16.6582	636	20.0559	624	16.0913	418	10.9781	1743	44.7709	1185	37.027	1520	38.723	1505	46.1019
AC073610.5	ENSG00000255863	0	0	0	0	0	0	0	0	0	0	0	0	0	0	0	0	0	0	0	0	0	0	0	0	0	0	0	0	0	0	0	0
Y_RNA_526	ENSG00000201678	0	0	0	0	0	0	0	0	0	0	0	0	0	0	0	0	0	0	0	0	0	0	0	0	0	0	0	0	0	0	0	0
ARF3	ENSG00000134287	14099	260.09	16197	263.402	12615	225.426	20948	164.922	17024	334.324	19993	330.358	22900	302.102	5689	98.428	19163	243.905	12408	268.467	18657	330.104	14714	265.147	11498	202.64	11339	243.097	14939	261.126	13305	279.641
snoU13_304	ENSG00000238395	0	0	0	0	0	0	0	0	0	0	0	0	0	0	0	0	0	0	0	0	0	0	0	0	0	0	0	0	0	0	0	0
WNT10B	ENSG00000169884	586	20.5677	785	24.2889	374	12.7158	941	14.0955	765	28.5838	971	30.5266	757	19.0006	115	3.78559	8	0.193731	0	0	0	0	1	0.0342854	60	2.0119	8	0.326323	18	0.598625	0	0
RNU6-940P	ENSG00000200303	0	0	0	0	0	0	0	0	0	0	0	0	0	0	0	0	0	0	0	0	0	0	0	0	0	0	0	0	0	0	0	0
WNT1	ENSG00000125084	0	0	0	0	0	0	0	0	0	0	0	0	0	0	0	0	0	0	0	0	0	0	0	0	0	0	0	0	0	0	0	0
DDN	ENSG00000181418	1379	33.9412	2312	50.165	1240	29.5643	2205	23.1619	886	23.2149	1233	27.183	1156	20.3472	390	9.00276	18	0.305673	1	0.0288681	1	0.0236068	5	0.120214	5	0.117571	4	0.114417	2	0.0466431	58	1.62646
RP11-386G11.3	ENSG00000258283	0	0	0	0	0	0	0	0	0	0	0	0	0	0	0	0	0	0	0	0	0	0	0	0	0	0	0	0	0	0	0	0
RP11-386G11.5	ENSG00000257913	10	0.417907	19	0.699976	8	0.323856	15	0.26753	0	0	7	0.262029	0	0	1	0.0391947	28	0.807345	0	0	6	0.240495	9	0.367403	6	0.239551	6	0.291407	29	1.14834	11	0.523749
PRKAG1	ENSG00000181929	4379	88.689	3697	66.0077	2805	55.0314	2576	22.266	2234	48.1669	2064	37.4435	3497	50.6494	558	10.5993	6921	96.7131	4307	102.312	4630	89.9395	2932	58.007	5223	101.061	4546	107.002	3254	62.4463	1673	38.6049
KMT2D	ENSG00000167548	1929	8.69292	5812	23.0892	2911	12.7074	9438	18.1516	2466	11.8303	6928	27.9649	7888	25.4205	4088	17.2779	13074	40.6503	5119	27.0566	6956	30.0654	3785	16.6617	5477	23.58	3819	20.001	3645	15.5642	3127	16.0551
RHEBL1	ENSG00000167550	50	3.57651	96	6.05355	93	6.44398	151	4.60965	170	12.9452	210	13.4549	260	13.2998	42	2.81764	45	2.22087	45	3.77534	25	1.71516	0	0	52	3.55353	17	1.41321	0	0	0	0
DHH	ENSG00000139549	13	0.619608	11	0.462185	14	0.646374	44	0.89501	0	0	3	0.128075	0	0	7	0.31291	17	0.559041	9	0.503119	15	0.685708	0	0	16	0.728552	8	0.443131	0	0	0	0
RP11-386G11.8	ENSG00000257346	19	2.08963	5	0.484771	5	0.532684	3	0.140812	0	0	0	0	0	0	0	0	0	0	0	0	0	0	0	0	0	0	0	0	0	0	0	0
LMBR1L	ENSG00000139636	739	12.4845	1028	15.3098	692	11.3244	1448	10.4399	712	12.8049	859	12.9984	831	10.0395	401	6.35359	1274	14.8497	664	13.1568	894	14.4857	512	8.44925	915	14.7678	797	15.6478	976	15.6232	650	12.511
TUBA1B	ENSG00000123416	92347	2384.22	95876	2182.15	60275	1507.45	138047	1521.08	95102	2613.87	88619	2049.38	74633	1377.97	36036	872.586	27320	486.661	19336	585.525	30196	747.736	26211	661.042	59801	1475.03	45132	1354.18	50009	1223.39	34871	1025.75
RP11-386G11.10	ENSG00000258017	476	26.9132	186	9.27089	266	14.5688	261	6.29797	609	36.6561	275	13.9272	225	9.09755	140	7.42394	31	1.20932	14	0.928413	11	0.596521	33	1.82261	30	1.62049	48	3.15405	13	0.69646	27	1.7393
Y_RNA_527	ENSG00000200309	0	0	0	0	0	0	0	0	0	0	0	0	0	0	0	0	0	0	0	0	0	0	0	0	0	0	0	0	0	0	0	0
TUBA1A	ENSG00000167552	32787	884.356	30969	736.382	19999	522.536	30727	353.71	13279	381.295	10893	263.175	10351	199.66	4172	105.54	13073	243.289	9743	308.229	9054	234.229	5506	145.072	7177	184.942	4645	145.606	3813	97.4511	1504	46.2194
TUBA1C	ENSG00000167553	28068	771.046	32486	786.711	19893	529.36	57375	672.656	22611	661.24	22706	558.703	19432	381.742	19654	506.369	11057	209.569	6915	222.8	14069	370.686	12441	333.845	26686	700.357	19829	633.051	25403	661.223	16235	508.127
RP11-977B10.2	ENSG00000258101	6	0.821429	11	1.32758	0	0	1	0.0584279	6	0.874461	3	0.367884	2	0.195809	0	0	0	0	0	0	0	0	0	0	0	0	0	0	0	0	0	0
RP11-161H23.5	ENSG00000258232	13	1.76406	21	2.51211	19	2.4975	39	2.25858	48	6.93396	16	1.94474	16	1.55265	20	2.54535	0	0	2	0.318313	0	0	4	0.530214	3	0.388918	5	0.788513	0	0	2	0.309208
RP11-161H23.9	ENSG00000258334	0	0	1	0.0195258	5	0.107278	2	0.0189056	0	0	0	0	6	0.0950373	0	0	22	0.336204	4	0.103914	24	0.509853	13	0.28127	0	0	0	0	0	0	0	0
PRPH	ENSG00000135406	0	0	0	0	0	0	6	0.0543303	7	0.158109	12	0.228056	7	0.106211	1	0.0198993	12	0.175668	11	0.273739	0	0	22	0.455967	0	0	0	0	0	0	9	0.217562
TROAP	ENSG00000135451	1513	35.3086	1968	40.4872	1281	28.9583	5669	56.4612	1605	39.8738	1951	40.7822	1569	26.1847	4302	94.1586	95	1.52963	20	0.547428	31	0.69387	58	1.32218	28	0.624262	0	0	0	0	12	0.319061
C1QL4	ENSG00000186897	148	6.61333	257	10.1238	71	3.07326	294	5.6067	129	6.13647	182	7.28453	123	3.93049	23	0.963905	5	0.154152	0	0	1	0.0428581	0	0	1	0.04269	0	0	0	0	0	0
DNAJC22	ENSG00000178401	370	9.81919	481	11.253	499	12.8279	1030	11.6658	209	5.9046	275	6.53699	289	5.48473	115	2.86233	69	1.26341	35	1.08942	41	1.0436	0	0	0	0	0	0	0	0	0	0
SPATS2	ENSG00000123352	929	12.5362	1078	12.8239	1188	15.5292	1420	8.17786	813	11.6791	1401	16.934	2227	21.4908	699	8.84656	2976	27.7079	1753	27.7451	1945	25.1735	958	12.628	2826	36.4325	2406	37.7324	1210	15.4714	1149	17.6653
RP11-161H23.10	ENSG00000257954	0	0	0	0	0	0	0	0	0	0	0	0	0	0	0	0	0	0	0	0	0	0	0	0	0	0	0	0	0	0	0	0
RP11-161H23.8	ENSG00000257464	0	0	0	0	0	0	0	0	0	0	0	0	0	0	0	0	0	0	0	0	0	0	0	0	0	0	0	0	0	0	0	0
KCNH3	ENSG00000135519	163	3.52653	266	5.07331	64	1.34129	91	0.840239	60	1.38192	119	2.3061	48	0.74265	2	0.0405824	6	0.0895637	4	0.101502	1	0.0207508	0	0	0	0	9	0.226293	0	0	0	0
MCRS1	ENSG00000187778	4115	116.367	5172	128.935	3747	102.643	6467	78.0488	5054	152.148	5280	133.742	5280	106.777	1442	38.245	3492	68.133	1990	66.0039	3094	83.9182	1770	48.8941	3364	90.8834	2306	75.7862	2025	54.2601	1561	50.2939
PRPF40B	ENSG00000110844	137	1.33858	291	2.50649	180	1.70364	149	0.621313	282	2.9332	442	3.86827	386	2.69708	39	0.357384	1356	9.14121	682	7.81559	604	5.66023	174	1.66071	775	7.23422	606	6.8812	560	5.18448	291	3.23942
RP11-133N21.10	ENSG00000257964	0	0	0	0	0	0	0	0	0	0	0	0	0	0	0	0	1	0.111693	0	0	0	0	0	0	0	0	0	0	0	0	0	0
FAM186B	ENSG00000135436	14	0.271622	37	0.632832	16	0.300704	37	0.306366	29	0.59897	22	0.382323	42	0.582733	5	0.0909818	67	0.896877	57	1.29708	49	0.911816	13	0.246378	3	0.0556064	4	0.0901916	27	0.496358	22	0.486307
RNU6-834P	ENSG00000199237	0	0	0	0	0	0	0	0	0	0	0	0	0	0	0	0	0	0	0	0	0	0	0	0	0	0	0	0	0	0	0	0
POLR2KP1	ENSG00000258284	0	0	0	0	0	0	0	0	0	0	0	0	0	0	0	0	0	0	0	0	0	0	0	0	0	0	0	0	0	0	0	0
RP11-133N21.7	ENSG00000257243	0	0	0	0	0	0	0	0	0	0	0	0	0	0	0	0	0	0	0	0	0	0	0	0	0	0	0	0	0	0	0	0
HIGD1AP9	ENSG00000258104	0	0	0	0	0	0	0	0	0	0	0	0	0	0	0	0	0	0	0	0	0	0	0	0	0	0	0	0	0	0	0	0
FMNL3	ENSG00000161791	1219	9.38757	1737	11.7923	970	7.23609	934	3.06971	1265	10.3708	1619	11.1678	1412	7.7762	131	0.946168	1480	7.8638	644	5.81688	1056	7.79988	304	2.28688	1774	13.0518	1748	15.6444	2524	18.4176	1982	17.3902
TMBIM6	ENSG00000139644	19089	284.696	21641	284.529	19318	279.089	62940	400.615	23419	371.824	27191	363.241	35955	383.479	38271	535.323	38722	398.454	25542	446.795	39612	566.63	39298	572.519	36959	526.606	31434	544.838	42083	594.702	43564	740.248
RP11-133N21.12	ENSG00000257570	0	0	0	0	0	0	0	0	0	0	0	0	0	0	0	0	0	0	0	0	0	0	0	0	0	0	0	0	0	0	0	0
LSM6P2	ENSG00000257730	0	0	0	0	0	0	0	0	0	0	0	0	0	0	0	0	0	0	0	0	0	0	0	0	0	0	0	0	0	0	0	0
NCKAP5L	ENSG00000167566	1157	13.1966	2674	26.887	1725	19.0591	6592	32.0885	884	10.7338	1479	15.1102	1893	15.4406	755	8.07653	2629	20.6891	1385	18.5283	2391	26.1568	1220	13.5929	1992	21.7063	1460	19.3532	2695	29.1262	2247	29.2001
BCDIN3D-AS1	ENSG00000258057	16	0.411707	23	0.521731	13	0.324037	6	0.0658903	14	0.383501	19	0.437919	27	0.496839	0	0	141	2.50328	100	3.01803	130	3.20838	36	0.904882	60	1.47498	38	1.13637	61	1.48728	25	0.732925
BCDIN3D	ENSG00000186666	253	11.8504	246	10.1578	187	8.4847	295	5.89707	164	8.17762	235	9.85943	185	6.1968	96	4.21727	411	13.2824	201	11.0424	252	11.3211	177	8.09854	630	28.1916	425	23.1351	590	26.1854	254	13.5549
RP11-70F11.7	ENSG00000257253	0	0	0	0	0	0	0	0	0	0	0	0	0	0	0	0	0	0	0	0	0	0	0	0	0	0	0	0	0	0	0	0
RP11-70F11.2	ENSG00000242041	0	0	0	0	0	0	0	0	0	0	0	0	0	0	0	0	0	0	0	0	0	0	0	0	0	0	0	0	0	0	0	0
FAIM2	ENSG00000135472	0	0	0	0	0	0	1	0.00650164	0	0	1	0.0136456	0	0	0	0	10	0.10511	62	1.10782	0	0	0	0	0	0	0	0	0	0	2	0.0347138
RP11-70F11.11	ENSG00000258135	0	0	0	0	0	0	0	0	0	0	0	0	0	0	0	0	0	0	0	0	0	0	0	0	0	0	0	0	0	0	0	0
RP11-70F11.8	ENSG00000257771	0	0	0	0	0	0	0	0	0	0	0	0	0	0	0	0	0	0	0	0	0	0	0	0	0	0	0	0	0	0	0	0
AQP2	ENSG00000167580	0	0	0	0	0	0	0	0	0	0	0	0	0	0	0	0	0	0	0	0	0	0	0	0	0	0	0	0	0	0	0	0
RP11-469H8.6	ENSG00000257588	0	0	0	0	0	0	0	0	0	0	0	0	0	0	0	0	0	0	0	0	0	0	17	0.973518	0	0	0	0	8	0.444384	0	0
RP11-469H8.8	ENSG00000257378	0	0	0	0	0	0	0	0	0	0	0	0	0	0	0	0	0	0	0	0	0	0	0	0	0	0	0	0	0	0	0	0
AQP5	ENSG00000161798	0	0	0	0	0	0	3	0.0626744	0	0	0	0	0	0	0	0	3	0.101323	0	0	0	0	0	0	0	0	0	0	0	0	4	0.223089
AQP6	ENSG00000086159	2	0.0359812	0	0	0	0	0	0	0	0	1	0.0161145	5	0.0643279	0	0	0	0	0	0	0	0	0	0	0	0	0	0	0	0	32	0.655914
RACGAP1	ENSG00000161800	3650	74.1686	3506	62.8043	1615	31.7894	2769	24.0133	3260	70.5205	4390	79.903	2981	43.3184	5069	96.6045	1101	15.436	671	15.9921	848	16.5271	381	7.56264	997	19.3548	775	18.302	629	12.1108	401	9.28373
ASIC1	ENSG00000110881	435	6.98679	757	10.7185	155	2.41159	156	1.06934	620	10.6011	824	11.8546	242	2.77963	37	0.557363	94	1.04169	29	0.546313	36	0.554582	18	0.282411	102	1.56515	125	2.33328	107	1.62842	93	1.70186
SMARCD1	ENSG00000066117	4555	81.8356	6097	96.5651	4222	73.4775	11945	91.5886	4721	90.2939	6465	104.038	7321	94.0605	5281	88.9851	2813	34.8694	1728	36.4126	2497	43.0276	1685	29.5716	3020	51.8355	2552	53.2848	3492	59.4459	2670	54.6533
GPD1	ENSG00000167588	15	0.346807	12	0.244584	5	0.111982	29	0.286152	0	0	2	0.0414189	0	0	11	0.238527	109	1.73878	129	3.49817	43	0.953542	54	1.21958	290	6.40563	219	5.88451	112	2.45363	62	1.6332
COX14	ENSG00000178449	1865	160.383	1539	116.672	1686	140.449	4982	182.846	1182	108.21	1207	92.9732	1562	96.0602	1340	108.077	2045	121.337	1148	115.791	1340	110.524	2279	191.445	1441	118.389	827	82.652	1243	101.285	1069	104.739
RP4-605O3.4	ENSG00000272368	9	0.903661	5	0.442571	9	0.875363	10	0.428514	12	1.28267	1	0.0899362	6	0.430822	5	0.470848	34	2.35539	9	1.05989	14	1.34824	7	0.686566	14	1.34295	5	0.583448	8	0.76111	3	0.343191
CERS5	ENSG00000139624	2182	32.2922	2418	31.5463	1799	25.7903	3495	22.0745	1312	20.6703	1350	17.8956	1641	17.3674	668	9.27185	2237	22.8418	1564	27.1477	1531	21.7316	1179	17.0442	2951	41.7233	2734	47.0229	3926	55.0537	2671	45.0368
LIMA1	ENSG00000050405	581	8.4868	721	9.28439	1153	16.3147	1929	12.0255	257	3.99642	771	10.0877	445	4.64848	483	6.61702	2153	21.6987	1654	28.3373	1440	20.1746	764	10.9014	8569	119.582	6970	118.323	3298	45.6471	2807	46.7155
RP3-405J10.3	ENSG00000257298	0	0	8	0.138077	2	0.037931	8	0.0668456	2	0.0416852	1	0.0175369	4	0.0560047	17	0.31216	26	0.351217	30	0.688902	27	0.507013	0	0	37	0.69207	99	2.25261	151	2.80125	85	1.89606
RP3-405J10.2	ENSG00000257531	0	0	0	0	0	0	0	0	0	0	0	0	0	0	0	0	0	0	0	0	0	0	0	0	0	0	0	0	0	0	1	0.29698
RP3-405J10.4	ENSG00000257256	0	0	0	0	0	0	0	0	0	0	0	0	0	0	0	0	0	0	0	0	0	0	0	0	0	0	0	0	0	0	0	0
MIR1293	ENSG00000221604	0	0	0	0	0	0	0	0	0	0	0	0	0	0	0	0	0	0	0	0	0	0	0	0	0	0	0	0	0	0	0	0
RNU6-1093P	ENSG00000212496	0	0	0	0	0	0	0	0	0	0	0	0	0	0	0	0	0	0	0	0	0	0	0	0	0	0	0	0	0	0	0	0
AC008147.2	ENSG00000203433	0	0	0	0	0	0	0	0	0	0	0	0	0	0	0	0	0	0	0	0	0	0	0	0	0	0	0	0	0	0	0	0
AC008147.1	ENSG00000203432	0	0	0	0	0	0	0	0	0	0	0	0	0	0	0	0	0	0	0	0	0	0	0	0	0	0	0	0	0	0	0	0
AC140061.11	ENSG00000203431	0	0	0	0	0	0	0	0	0	0	0	0	0	0	0	0	0	0	0	0	0	0	0	0	0	0	0	0	0	0	0	0
AC140061.10	ENSG00000203430	0	0	0	0	0	0	0	0	0	0	0	0	0	0	0	0	0	0	0	0	0	0	0	0	0	0	0	0	0	0	0	0
AC140061.12	ENSG00000269529	0	0	0	0	0	0	0	0	0	0	0	0	0	0	0	0	0	0	0	0	0	0	0	0	0	0	0	0	0	0	0	0
AC140061.9	ENSG00000203428	0	0	0	0	0	0	0	0	0	0	0	0	0	0	0	0	0	0	0	0	0	0	0	0	0	0	0	0	0	0	0	0
AC140061.8	ENSG00000203427	0	0	0	0	0	0	0	0	0	0	0	0	0	0	0	0	0	0	0	0	0	0	0	0	0	0	0	0	0	0	0	0
AC140061.7	ENSG00000203426	0	0	0	0	0	0	0	0	0	0	0	0	0	0	0	0	0	0	0	0	0	0	0	0	0	0	0	0	0	0	0	0
AC140061.1	ENSG00000196082	0	0	0	0	0	0	0	0	0	0	0	0	0	0	0	0	0	0	0	0	0	0	0	0	0	0	0	0	0	0	0	0
AC140061.6	ENSG00000203425	0	0	0	0	0	0	0	0	0	0	0	0	0	0	0	0	0	0	0	0	0	0	0	0	0	0	0	0	0	0	0	0
AC140061.5	ENSG00000203424	0	0	0	0	0	0	0	0	0	0	0	0	0	0	0	0	0	0	0	0	0	0	0	0	0	0	0	0	0	0	0	0
AC140061.4	ENSG00000203423	0	0	0	0	0	0	0	0	0	0	0	0	0	0	0	0	0	0	0	0	0	0	0	0	0	0	0	0	0	0	0	0
AC140061.3	ENSG00000203422	0	0	0	0	0	0	0	0	0	0	0	0	0	0	0	0	0	0	0	0	0	0	0	0	0	0	0	0	0	0	0	0
AC140061.2	ENSG00000203421	0	0	0	0	0	0	0	0	0	0	0	0	0	0	0	0	0	0	0	0	0	0	0	0	0	0	0	0	0	0	0	0
FAM186A	ENSG00000185958	0	0	0	0	0	0	0	0	0	0	0	0	0	0	0	0	0	0	6	0.0782737	0	0	0	0	0	0	7	0.0904851	0	0	0	0
RP11-112N23.1	ENSG00000244266	0	0	0	0	0	0	0	0	0	0	0	0	0	0	0	0	0	0	0	0	0	0	0	0	0	0	0	0	0	0	0	0
LARP4	ENSG00000161813	272	3.09781	204	2.04817	482	5.3176	575	2.79483	521	6.31676	1040	10.6094	667	5.43245	1583	16.9089	8228	64.655	4991	66.6697	3881	42.394	2195	24.4198	5410	58.8641	5463	72.3081	2222	23.9787	2960	38.4087
DIP2B	ENSG00000066084	1358	12.0942	2234	17.5392	2271	19.5919	6560	24.9335	1344	12.7423	3485	27.8004	4029	25.6601	2690	22.4686	8714	53.5446	4781	49.9402	7377	63.0132	4257	37.0341	8771	74.6265	6569	67.99	6612	55.7961	4618	46.8578
RNU6-769P	ENSG00000207136	0	0	0	0	0	0	0	0	0	0	0	0	0	0	0	0	0	0	0	0	0	0	0	0	0	0	0	0	0	0	0	0
RNU6-238P	ENSG00000200183	0	0	0	0	0	0	0	0	0	0	0	0	0	0	0	0	0	0	0	0	0	0	0	0	0	0	0	0	0	0	0	0
Y_RNA_528	ENSG00000200428	0	0	0	0	0	0	0	0	0	0	0	0	0	0	0	0	0	0	0	0	0	0	0	0	0	0	0	0	0	0	0	0
RP11-60E8.2	ENSG00000271018	0	0	0	0	0	0	2	0.408087	0	0	0	0	0	0	0	0	0	0	0	0	0	0	0	0	0	0	0	0	0	0	0	0
ATF1	ENSG00000123268	92	3.04272	66	1.92428	152	4.86968	481	6.78924	126	4.43625	254	7.52453	187	4.42282	747	23.1709	1183	26.9948	553	21.4513	601	19.0644	538	17.3811	852	26.9204	1073	41.2423	482	15.1048	527	19.858
RP11-60E8.4	ENSG00000271490	0	0	0	0	0	0	0	0	0	0	0	0	0	0	0	0	0	0	0	0	0	0	0	0	0	0	0	0	0	0	0	0
RN7SL519P	ENSG00000243075	0	0	0	0	0	0	0	0	0	0	0	0	0	0	0	0	0	0	0	0	0	0	0	0	0	0	0	0	0	0	0	0
TMPRSS12	ENSG00000186452	0	0	0	0	0	0	0	0	0	0	0	0	0	0	2	0.0518836	0	0	0	0	0	0	0	0	0	0	0	0	0	0	0	0
RP11-60E8.3	ENSG00000271621	0	0	0	0	0	0	0	0	0	0	0	0	0	0	0	0	0	0	0	0	0	0	0	0	0	0	0	0	0	0	0	0
METTL7A	ENSG00000185432	378	8.54262	440	8.76601	279	6.10782	336	3.24071	33	0.793933	41	0.829955	30	0.484846	12	0.254348	1063	16.575	401	10.6291	768	16.647	279	6.15921	99	2.13748	58	1.52334	58	1.242	17	0.437723
Y_RNA_529	ENSG00000199740	0	0	0	0	0	0	0	0	0	0	0	0	0	0	0	0	0	0	0	0	0	0	0	0	0	0	0	0	0	0	0	0
RP11-407N8.4	ENSG00000271596	0	0	0	0	0	0	0	0	0	0	0	0	0	0	0	0	0	0	0	0	0	0	0	0	0	0	0	0	0	0	0	0
HIGD1C	ENSG00000214511	0	0	0	0	0	0	0	0	0	0	0	0	0	0	0	0	0	0	0	0	0	0	0	0	0	0	0	0	0	0	0	0
SLC11A2	ENSG00000110911	1529	14.3629	1748	14.4753	1023	9.30878	1007	4.03707	378	3.78004	732	6.1591	709	4.76282	107	0.942684	10678	69.2063	6891	75.9227	6798	61.2478	3278	30.0791	3233	29.014	2839	30.9934	3223	28.6873	2720	29.1108
U6_8	ENSG00000272028	0	0	0	0	0	0	0	0	0	0	0	0	0	0	0	0	0	0	0	0	0	0	0	0	0	0	0	0	0	0	0	0
RNU6-1273P	ENSG00000199903	0	0	0	0	0	0	0	0	0	0	0	0	0	0	0	0	0	0	0	0	0	0	0	0	0	0	0	0	0	0	0	0
LETMD1	ENSG00000050426	1235	25.8996	1405	25.9748	1317	26.7543	2015	18.0344	1060	23.6648	1074	20.1744	2168	32.5139	817	16.0693	2828	40.9192	1671	41.1015	2331	46.886	2058	42.1592	2092	41.9136	1815	44.2356	2405	47.7898	1438	34.3586
CSRNP2	ENSG00000110925	972	17.1557	1488	23.1524	876	14.9772	1854	13.9654	1165	21.8897	1881	29.7374	1645	20.7631	1285	21.2713	2286	27.8382	1096	22.6886	1766	29.8957	1018	17.5514	1586	26.7432	1552	31.8349	1351	22.594	1353	27.2077
TFCP2	ENSG00000135457	279	6.47495	458	9.37018	455	10.2288	674	6.67566	0	0	0	0	0	0	0	0	2162	34.6186	1430	38.9245	1194	26.5773	695	15.7557	2229	49.4208	1864	50.2744	1274	28.0154	915	24.1938
RP11-416A17.1	ENSG00000244540	0	0	0	0	0	0	0	0	0	0	0	0	0	0	0	0	0	0	0	0	0	0	0	0	0	0	0	0	0	0	0	0
RP11-416A17.6	ENSG00000257246	0	0	0	0	0	0	0	0	0	0	0	0	0	0	0	0	0	0	0	0	0	0	0	0	0	0	0	0	0	0	0	0
Y_RNA_530	ENSG00000200953	0	0	0	0	0	0	0	0	0	0	0	0	0	0	0	0	0	0	0	0	0	0	0	0	0	0	0	0	0	0	0	0
RNU6-199P	ENSG00000199824	0	0	0	0	0	0	0	0	0	0	0	0	0	0	0	0	0	0	0	0	0	0	0	0	0	0	0	0	0	0	0	0
POU6F1	ENSG00000184271	201	3.08039	242	3.26946	78	1.15794	268	1.75286	177	2.88771	297	4.07697	203	2.22479	274	3.9383	400	4.22952	260	4.67346	224	3.29255	90	1.34733	215	3.14786	192	3.41964	179	2.59931	83	1.44924
AC139768.1	ENSG00000269339	0	0	0	0	0	0	0	0	0	0	0	0	0	0	0	0	0	0	0	0	0	0	0	0	0	0	0	0	0	0	0	0
DAZAP2	ENSG00000183283	5650	90.9697	6145	87.2208	4987	77.7804	15555	106.886	4254	72.9149	6236	89.9344	7985	91.9404	4568	68.9798	9435	104.812	6931	130.888	8439	130.321	7376	116.009	6839	105.198	5677	106.227	7319	111.659	5834	107.02
SMAGP	ENSG00000170545	80	2.07474	69	1.57751	91	2.28611	132	1.46099	144	3.97563	165	3.8329	269	4.98894	52	1.26481	103	1.84303	104	3.16345	113	2.81077	51	1.292	164	4.06334	157	4.73196	283	6.9543	67	1.9797
BIN2	ENSG00000110934	0	0	0	0	0	0	0	0	4	0.0988241	0	0	0	0	0	0	47	0.752578	65	1.7693	13	0.289368	17	0.385392	0	0	14	0.377598	0	0	2	0.0528827
CELA1	ENSG00000139610	0	0	0	0	0	0	0	0	0	0	0	0	0	0	0	0	0	0	0	0	0	0	0	0	0	0	0	0	0	0	0	0
GALNT6	ENSG00000139629	0	0	0	0	0	0	0	0	2	0.0267405	0	0	0	0	0	0	123	1.06585	149	2.19487	50	0.6023	79	0.969208	36	0.431955	45	0.656826	138	1.64226	4	0.0572374
SLC4A8	ENSG00000050438	0	0	7	0.0498828	0	0	3	0.0103497	0	0	0	0	0	0	0	0	15	0.0836595	40	0.379243	7	0.0542719	21	0.165822	0	0	0	0	0	0	0	0
RP11-607P23.1	ENSG00000271065	0	0	0	0	0	0	0	0	0	0	0	0	0	0	0	0	0	0	0	0	0	0	0	0	0	0	0	0	0	0	0	0
SCN8A	ENSG00000196876	0	0	1	0.00653003	1	0.00717543	16	0.0505809	0	0	18	0.119429	15	0.0794584	0	0	214	1.09371	106	0.920928	188	1.33567	52	0.376261	63	0.445834	70	0.602604	80	0.5615	7	0.0590765
HNRNPA3P10	ENSG00000257851	0	0	0	0	0	0	0	0	0	0	0	0	0	0	0	0	0	0	0	0	0	0	0	0	0	0	0	0	0	0	0	0
RP11-923I11.3	ENSG00000260122	0	0	0	0	0	0	0	0	0	0	0	0	0	0	0	0	0	0	0	0	0	0	0	0	0	0	0	0	0	0	0	0
AC068987.1	ENSG00000260415	0	0	2	0.057124	0	0	0	0	0	0	0	0	0	0	0	0	2	0.0447085	0	0	3	0.0932254	0	0	0	0	0	0	0	0	0	0
RP11-923I11.6	ENSG00000261586	0	0	0	0	0	0	0	0	0	0	0	0	0	0	0	0	0	0	0	0	0	0	0	0	0	0	0	0	0	0	0	0
RP11-923I11.7	ENSG00000261308	0	0	0	0	0	0	0	0	0	0	0	0	0	0	0	0	0	0	0	0	0	0	0	0	0	0	0	0	0	0	0	0
RP11-923I11.4	ENSG00000260473	0	0	0	0	1	0.0870344	0	0	1	0.0956486	0	0	0	0	0	0	0	0	0	0	0	0	0	0	0	0	0	0	0	0	0	0
RP11-923I11.5	ENSG00000259887	0	0	0	0	0	0	0	0	0	0	0	0	0	0	0	0	0	0	4	1.01383	0	0	0	0	0	0	0	0	0	0	0	0
ANKRD33	ENSG00000167612	0	0	0	0	0	0	0	0	0	0	0	0	0	0	0	0	0	0	21	0.613429	0	0	35	0.85149	0	0	0	0	0	0	0	0
RP11-1100L3.4	ENSG00000258021	0	0	0	0	0	0	0	0	0	0	0	0	0	0	0	0	0	0	0	0	0	0	0	0	0	0	0	0	0	0	0	0
ACVRL1	ENSG00000139567	2	0.0366166	2	0.0322796	2	0.03547	15	0.117204	0	0	2	0.0327982	1	0.0130928	0	0	56	0.707388	75	1.61051	133	2.33547	172	3.07608	118	2.06394	226	4.80868	310	5.37779	196	4.08842
ACVR1B	ENSG00000135503	477	7.73544	932	13.3239	625	9.81814	2194	15.1847	957	16.5215	1313	19.0723	1578	18.3002	1844	28.0463	1332	14.9036	693	13.1812	1069	16.6272	809	12.8155	880	13.6338	804	15.1528	1882	28.9188	1057	19.5296
RNU6-574P	ENSG00000206992	0	0	0	0	0	0	0	0	0	0	0	0	0	0	0	0	0	0	0	0	0	0	0	0	0	0	0	0	0	0	0	0
GRASP	ENSG00000161835	539	17.5806	616	17.7124	316	9.98425	631	8.78369	363	12.6044	355	10.3716	305	7.11425	51	1.56014	959	21.5817	438	16.7562	532	16.643	240	7.64677	240	7.47866	329	12.4713	895	27.6607	364	13.5269
NR4A1	ENSG00000123358	4495	56.8959	8510	94.9578	5007	61.3919	19679	106.306	4879	65.7434	8106	91.9029	7107	64.3311	4242	50.3581	6036	52.7135	2907	43.157	5975	72.5377	4481	55.4048	9283	112.255	7536	110.856	12707	152.401	18576	267.889
RP11-1100L3.8	ENSG00000259884	2	0.201692	5	0.444506	12	1.17225	4	0.172155	18	1.93242	6	0.541976	5	0.360588	2	0.189163	0	0	1	0.11828	0	0	0	0	0	0	1	0.1172	0	0	0	0
C12orf44	ENSG00000123395	2498	72.0538	3313	84.2434	2965	82.846	12199	150.173	2938	90.2167	3543	91.5392	3621	74.6924	4016	108.644	4405	87.6661	2333	78.9285	3684	101.92	5854	164.945	4719	130.041	3718	124.636	5448	148.9	5583	183.478
RP11-1100L3.7	ENSG00000257663	2	0.285236	0	0	8	1.10522	10	0.608662	10	1.51826	12	1.53295	4	0.40796	8	1.07007	2	0.1968	0	0	1	0.136788	0	0	0	0	0	0	0	0	0	0
OR7E47P	ENSG00000257542	0	0	0	0	16	0.957262	10	0.263591	0	0	0	0	0	0	0	0	0	0	0	0	7	0.414668	15	0.904983	0	0	0	0	37	2.16533	4	0.281475
RP1-288H2.4	ENSG00000272724	0	0	0	0	0	0	0	0	0	0	0	0	0	0	0	0	0	0	0	0	0	0	0	0	0	0	0	0	0	0	0	0
RP1-288H2.2	ENSG00000257989	0	0	0	0	0	0	0	0	0	0	0	0	0	0	0	0	0	0	0	0	0	0	0	0	0	0	0	0	0	0	0	0
AC078864.1	ENSG00000265009	0	0	0	0	0	0	0	0	0	0	0	0	0	0	0	0	0	0	0	0	0	0	0	0	0	0	0	0	0	0	0	0
AC078864.2	ENSG00000265804	0	0	0	0	0	0	0	0	0	0	0	0	0	0	0	0	0	0	0	0	0	0	0	0	0	0	0	0	0	0	0	0
KRT80	ENSG00000167767	2	0.0424248	3	0.0560997	12	0.246577	14	0.126742	0	0	0	0	0	0	0	0	58	0.848865	88	2.18941	1	0.0203453	223	4.62078	122	2.47239	51	1.25727	62	1.24616	1	0.024168
C12orf80	ENSG00000257137	0	0	0	0	0	0	0	0	0	0	0	0	0	0	0	0	0	0	0	0	0	0	0	0	0	0	0	0	0	0	0	0
LINC00592	ENSG00000258279	0	0	0	0	0	0	0	0	0	0	0	0	0	0	0	0	4	0.243927	0	0	0	0	0	0	0	0	0	0	0	0	0	0
METTL7AP1	ENSG00000257649	0	0	0	0	0	0	0	0	0	0	0	0	0	0	0	0	0	0	0	0	0	0	0	0	0	0	0	0	0	0	0	0
KRT7	ENSG00000135480	0	0	0	0	0	0	0	0	0	0	0	0	0	0	0	0	1882	29.2737	374	9.88925	63	1.36223	1792	39.4635	145	3.123	124	3.24884	32	0.683567	0	0
RP3-416H24.1	ENSG00000257671	0	0	0	0	0	0	0	0	0	0	0	0	0	0	0	0	0	0	0	0	0	0	0	0	0	0	0	0	0	0	0	0
KRT86	ENSG00000170442	0	0	0	0	0	0	0	0	0	0	0	0	0	0	0	0	0	0	0	0	0	0	0	0	7	0.257762	0	0	2	0.073043	0	0
KRT121P	ENSG00000135477	0	0	0	0	0	0	0	0	0	0	0	0	0	0	0	0	0	0	0	0	0	0	0	0	0	0	0	0	0	0	0	0
RP11-845M18.7	ENSG00000257830	0	0	0	0	0	0	0	0	0	0	0	0	0	0	0	0	0	0	0	0	0	0	0	0	0	0	0	0	0	0	0	0
KRT81	ENSG00000205426	0	0	0	0	0	0	0	0	0	0	0	0	0	0	0	0	43	1.41918	12	0.673259	5	0.229399	0	0	10	0.456997	10	0.555924	0	0	1	0.0545001
RP11-845M18.6	ENSG00000257829	0	0	0	0	0	0	0	0	0	0	0	0	0	0	0	0	0	0	0	0	0	0	0	0	10	1.41274	0	0	0	0	0	0
KRT83	ENSG00000170523	0	0	0	0	0	0	0	0	0	0	0	0	0	0	0	0	0	0	0	0	0	0	0	0	0	0	0	0	0	0	0	0
AC121757.1	ENSG00000267873	0	0	0	0	0	0	0	0	0	0	0	0	0	0	0	0	0	0	0	0	0	0	0	0	0	0	0	0	0	0	0	0
KRT85	ENSG00000135443	0	0	0	0	0	0	0	0	0	0	0	0	0	0	0	0	0	0	0	0	0	0	0	0	0	0	0	0	0	0	0	0
KRT84	ENSG00000161849	0	0	0	0	0	0	0	0	0	0	0	0	0	0	0	0	0	0	0	0	0	0	0	0	0	0	0	0	0	0	0	0
RP3-416H24.4	ENSG00000258253	0	0	0	0	0	0	0	0	0	0	0	0	0	0	0	0	0	0	0	0	0	0	0	0	0	0	0	0	0	0	0	0
KRT82	ENSG00000161850	0	0	0	0	0	0	0	0	0	0	0	0	0	0	0	0	0	0	0	0	0	0	0	0	0	0	0	0	0	0	0	0
RP11-1020M18.10	ENSG00000257500	0	0	0	0	0	0	0	0	0	0	0	0	0	0	0	0	0	0	0	0	0	0	0	0	0	0	0	0	0	0	0	0
KRT124P	ENSG00000257844	0	0	0	0	0	0	0	0	0	0	0	0	0	0	0	0	0	0	0	0	0	0	0	0	0	0	0	0	0	0	0	0
KRT75	ENSG00000170454	0	0	0	0	0	0	0	0	0	0	0	0	0	0	0	0	0	0	0	0	0	0	0	0	0	0	0	0	0	0	0	0
KRT6B	ENSG00000185479	0	0	0	0	0	0	0	0	1	0.0430461	2	0.0724377	1	0.0289165	0	0	11	0.306886	7	0.331983	0	0	6	0.236993	12	0.463566	4	0.187972	0	0	0	0
KRT6C	ENSG00000170465	0	0	0	0	0	0	0	0	0	0	0	0	1	0.0227858	0	0	0	0	0	0	0	0	0	0	0	0	0	0	0	0	0	0
KRT6A	ENSG00000205420	2	0.0630286	1	0.0277816	7	0.213692	1	0.0134496	0	0	2	0.0564558	0	0	0	0	0	0	0	0	0	0	0	0	0	0	0	0	0	0	0	0
KRT5	ENSG00000186081	0	0	2	0.0379052	0	0	16	0.146805	1	0.022887	1	0.0192571	0	0	1	0.0201635	0	0	0	0	0	0	0	0	0	0	0	0	0	0	0	0
AC055736.1	ENSG00000268716	0	0	0	0	0	0	0	0	0	0	0	0	0	0	0	0	0	0	0	0	0	0	0	0	0	0	0	0	0	0	0	0
KRT71	ENSG00000139648	0	0	0	0	0	0	0	0	0	0	0	0	0	0	0	0	0	0	0	0	0	0	0	0	0	0	0	0	0	0	0	0
KRT74	ENSG00000170484	0	0	0	0	0	0	0	0	0	0	0	0	0	0	0	0	0	0	0	0	0	0	0	0	0	0	0	0	0	0	0	0
KRT72	ENSG00000170486	0	0	0	0	0	0	0	0	0	0	0	0	0	0	0	0	0	0	0	0	0	0	0	0	0	0	0	0	0	0	0	0
RP11-641A6.2	ENSG00000257495	0	0	0	0	0	0	0	0	0	0	0	0	0	0	0	0	0	0	0	0	0	0	0	0	0	0	0	0	0	0	0	0
KRT73	ENSG00000186049	0	0	0	0	0	0	0	0	0	0	0	0	0	0	0	0	0	0	0	0	0	0	0	0	0	0	0	0	0	0	0	0
KRT128P	ENSG00000258120	0	0	0	0	0	0	0	0	0	0	0	0	0	0	0	0	0	0	0	0	0	0	0	0	0	0	0	0	0	0	0	0
KRT2	ENSG00000172867	0	0	0	0	0	0	4	0.062459	0	0	0	0	0	0	0	0	15	0.378657	0	0	0	0	0	0	0	0	0	0	0	0	0	0
KRT1	ENSG00000167768	0	0	0	0	0	0	7	0.110797	0	0	0	0	1	0.0265223	0	0	0	0	0	0	0	0	0	0	0	0	0	0	0	0	0	0
KRT77	ENSG00000189182	0	0	0	0	0	0	0	0	0	0	0	0	0	0	0	0	0	0	0	0	0	0	0	0	0	0	0	0	0	0	0	0
RP11-641A6.3	ENSG00000257700	0	0	0	0	0	0	0	0	0	0	0	0	0	0	0	0	0	0	0	0	0	0	0	0	0	0	0	0	0	0	0	0
KRT126P	ENSG00000257402	0	0	0	0	0	0	0	0	0	0	0	0	0	0	0	0	0	0	0	0	0	0	0	0	0	0	0	0	0	0	0	0
RP11-641A6.5	ENSG00000257616	0	0	0	0	0	0	0	0	0	0	0	0	0	0	0	0	0	0	0	0	0	0	0	0	0	0	0	0	0	0	0	0
KRT125P	ENSG00000258036	0	0	0	0	0	0	0	0	0	0	0	0	0	0	0	0	0	0	0	0	0	0	0	0	0	0	0	0	0	0	0	0
RP11-641A6.8	ENSG00000257343	0	0	0	0	0	0	0	0	0	0	0	0	0	0	0	0	0	0	0	0	0	0	0	0	0	0	0	0	0	0	0	0
RP11-641A6.9	ENSG00000257675	0	0	0	0	0	0	0	0	0	0	0	0	0	0	0	0	0	0	0	0	0	0	0	0	0	0	0	0	0	0	0	0
KRT127P	ENSG00000257125	0	0	0	0	0	0	0	0	0	0	0	0	0	0	0	0	0	0	0	0	0	0	0	0	0	0	0	0	0	0	0	0
ARL2BPP2	ENSG00000258071	0	0	0	0	0	0	0	0	0	0	0	0	0	0	0	0	0	0	0	0	0	0	0	0	0	0	0	0	0	0	0	0
KRT76	ENSG00000185069	0	0	0	0	0	0	0	0	0	0	0	0	0	0	0	0	0	0	0	0	0	0	0	0	0	0	0	0	0	0	0	0
RP11-153F5.2	ENSG00000257404	0	0	0	0	0	0	0	0	0	0	0	0	0	0	0	0	0	0	0	0	0	0	0	0	0	0	0	0	0	0	0	0
KRT3	ENSG00000186442	0	0	0	0	0	0	0	0	0	0	0	0	0	0	0	0	0	0	0	0	0	0	0	0	0	0	0	0	0	0	0	0
KRT4	ENSG00000170477	20	0.557209	6	0.147363	10	0.26988	0	0	7	0.207614	23	0.573968	16	0.31878	3	0.0783894	0	0	0	0	0	0	0	0	0	0	0	0	0	0	0	0
KRT79	ENSG00000185640	0	0	0	0	0	0	0	0	0	0	0	0	0	0	0	0	0	0	0	0	0	0	0	0	0	0	0	0	0	0	0	0
RP11-153F5.3	ENSG00000257389	0	0	0	0	0	0	0	0	0	0	0	0	0	0	0	0	0	0	0	0	0	0	0	0	0	0	0	0	0	0	0	0
KRT78	ENSG00000170423	4	0.113219	3	0.074857	0	0	0	0	0	0	0	0	0	0	0	0	0	0	0	0	0	0	0	0	0	0	0	0	0	0	0	0
RPL7P41	ENSG00000241146	0	0	0	0	0	0	0	0	0	0	0	0	0	0	0	0	0	0	0	0	0	0	0	0	0	0	0	0	0	0	0	0
KRT8	ENSG00000170421	0	0	0	0	0	0	2	0.0157364	6	0.11776	2	0.0330275	21	0.276871	0	0	2168	27.5775	1285	27.7864	1769	31.2807	1582	28.4906	78	1.37384	75	1.60696	97	1.6945	101	2.12152
KRT18	ENSG00000111057	0	0	0	0	0	0	3	0.0367126	349	10.6534	440	11.301	931	19.0909	355	9.54704	496	9.81286	316	10.6276	396	10.8909	663	18.5707	114	3.12295	101	3.36576	267	7.25435	16	0.522714
AC107016.2	ENSG00000265039	0	0	0	0	0	0	0	0	0	0	0	0	0	0	0	0	0	0	0	0	0	0	0	0	0	0	0	0	0	0	0	0
AC107016.1	ENSG00000225410	0	0	0	0	0	0	0	0	0	0	0	0	0	0	0	0	0	0	0	0	0	0	0	0	0	0	0	0	0	0	0	0
EIF4B	ENSG00000063046	19817	297.525	23846	315.611	26080	379.294	67462	432.262	32673	522.211	53444	718.714	94806	1017.9	102664	1445.61	57353	594.106	34167	601.655	51577	742.706	39391	577.703	43732	627.267	35665	622.297	41356	588.327	38154	652.645
RP11-983P16.2	ENSG00000257475	0	0	0	0	1	0.166762	1	0.0734709	2	0.366534	3	0.462601	6	0.738667	10	1.61459	2	0.237556	4	0.80766	0	0	1	0.168165	0	0	19	3.80134	0	0	1	0.196139
RP11-983P16.4	ENSG00000257337	86	1.59029	67	1.0922	77	1.37928	60	0.473512	85	1.67328	125	2.07042	51	0.674422	25	0.433577	358	4.56754	199	4.31604	175	3.10378	123	2.2218	169	2.9856	291	6.25375	294	5.15134	286	6.02553
TENC1	ENSG00000111077	599	6.82961	1008	10.1316	452	4.99218	760	3.69815	260	3.15583	501	5.11656	592	4.82696	21	0.224562	1906	14.9939	864	11.5541	1295	14.1616	343	3.82019	1645	17.9185	1314	17.4114	1912	20.6562	631	8.1969
SPRYD3	ENSG00000167778	2309	66.7692	2958	75.405	2528	70.8128	5979	73.7874	1158	35.6477	1260	32.6358	1433	29.6334	289	7.83786	5436	108.456	3480	118.028	5464	151.543	3118	88.0743	3874	107.023	3187	107.103	5517	151.164	3576	117.815
IGFBP6	ENSG00000167779	44	3.17439	159	10.1124	99	6.91872	325	10.0068	112	8.60195	167	10.7919	129	6.65551	54	3.65384	152	7.56612	73	6.17712	65	4.49776	111	7.82262	232	15.9905	155	12.996	253	17.2951	263	21.618
SOAT2	ENSG00000167780	23	1.03831	19	0.756139	11	0.481031	13	0.250463	3	0.144175	4	0.161744	3	0.0968506	5	0.211697	0	0	0	0	0	0	0	0	0	0	0	0	0	0	0	0
VTI1BP3	ENSG00000258074	0	0	0	0	0	0	0	0	0	0	0	0	0	0	0	0	0	0	0	0	0	0	0	0	0	0	0	0	0	0	0	0
RNU6-333P	ENSG00000238669	0	0	0	0	0	0	0	0	0	0	0	0	0	0	0	0	0	0	0	0	0	0	0	0	0	0	0	0	0	0	0	0
HIGD1AP1	ENSG00000258016	0	0	0	0	0	0	0	0	0	0	0	0	0	0	0	0	0	0	0	0	0	0	0	0	0	0	0	0	0	0	0	0
RP11-1136G11.6	ENSG00000257790	0	0	0	0	0	0	0	0	0	0	0	0	0	0	0	0	0	0	0	0	0	0	0	0	0	0	0	0	0	0	0	0
CSAD	ENSG00000139631	50	0.950885	79	1.32445	10	0.184222	46	0.373351	9	0.182209	47	0.800621	10	0.136001	22	0.392399	1688	22.1489	474	10.5728	467	8.51823	126	2.34072	456	8.28495	405	8.95121	246	4.43289	278	6.02357
RP11-1136G11.8	ENSG00000257808	0	0	0	0	0	0	2	0.163744	0	0	0	0	0	0	0	0	0	0	0	0	0	0	0	0	0	0	0	0	0	0	0	0
ZNF740	ENSG00000139651	1263	24.6181	1785	30.6718	1450	27.378	2711	22.5518	1342	27.8467	2307	40.2781	3859	53.7909	2170	39.6696	3141	42.2415	1519	34.7267	2768	51.7477	1807	34.4056	1527	28.4352	1117	25.303	1700	31.3974	1117	24.8059
ITGB7	ENSG00000139626	0	0	1	0.0181532	0	0	16	0.140613	0	0	0	0	0	0	3	0.0579392	502	7.13229	284	6.85925	332	6.55717	222	4.46558	255	5.01662	162	3.87693	258	5.03405	40	0.938458
RARG	ENSG00000172819	1451	26.1503	2324	36.9228	1359	23.7252	2390	18.3827	1170	22.4474	1597	25.7801	1467	18.907	532	8.99224	2108	26.212	1005	21.2437	1162	20.0858	451	7.93974	1553	26.7391	1059	22.1806	1990	33.9826	750	15.4
MFSD5	ENSG00000182544	1629	58.2387	2296	72.3624	1599	55.376	4475	68.2787	1289	49.0585	1431	45.8249	1275	32.5975	1003	33.631	2156	53.1815	1156	48.4734	1635	56.0639	1579	55.1435	1859	63.4947	1395	57.9607	1889	63.9907	1525	62.1172
ESPL1	ENSG00000135476	1781	18.4859	3109	28.4477	832	8.36532	1137	5.03662	2747	30.3533	4317	40.1356	2719	20.1822	2124	20.6766	153	1.0957	58	0.706089	41	0.408165	43	0.43598	128	1.26927	167	2.01448	311	3.05866	105	1.2417
PFDN5	ENSG00000123349	14919	407.288	10093	242.903	12891	340.903	20027	233.335	13329	387.374	9627	235.41	14568	284.41	10953	280.442	13634	256.807	6689	214.179	9170	240.108	15842	422.467	7146	186.377	7105	225.421	7841	202.828	5976	185.876
RP11-680A11.5	ENSG00000257605	93	13.4717	127	16.2178	74	10.3837	216	13.3535	44	6.7852	31	4.02228	44	4.55801	52	7.06464	5	0.499724	3	0.509701	19	2.63978	42	5.94305	39	5.39723	49	8.24906	137	18.8042	44	7.26178
C12orf10	ENSG00000139637	1778	65.3898	2271	73.6284	1713	61.0264	3798	59.6121	2563	100.345	2470	81.3666	3395	89.2896	866	29.8706	1999	50.7238	1111	47.9233	2034	71.747	909	32.656	2901	101.928	2121	90.6542	3864	134.651	1848	77.4339
AAAS	ENSG00000094914	3222	71.8479	4000	78.6318	2267	48.9691	3063	29.1499	2428	57.6378	2596	51.8518	2825	45.0495	263	5.50037	3104	47.7564	1556	40.6961	2134	45.6412	1082	23.5688	2171	46.2504	1670	43.2787	2270	47.9632	965	24.517
SP7	ENSG00000170374	0	0	0	0	0	0	2	0.0230903	6	0.17279	2	0.0484617	0	0	0	0	0	0	0	0	0	0	0	0	12	0.310131	0	0	0	0	0	0
SP1	ENSG00000185591	1412	16.1191	2614	26.3064	1798	19.8828	3716	18.1044	1715	20.8421	4492	45.9322	5323	43.4556	3384	36.2313	7769	61.1917	4622	61.8858	5814	63.6584	3631	40.4905	6336	69.1016	5102	67.6886	5616	60.7474	4548	59.1531
AMHR2	ENSG00000135409	0	0	3	0.0693672	0	0	2	0.022388	2	0.0558449	8	0.187951	0	0	0	0	6	0.108581	0	0	0	0	0	0	0	0	0	0	0	0	0	0
PRR13	ENSG00000205352	7699	245.225	7367	206.857	6428	198.33	5113	69.5037	4243	143.871	4737	135.147	5602	127.602	410	12.2479	5459	119.968	3905	145.883	4835	147.707	2217	68.979	3841	116.88	3404	126.005	3948	119.152	2239	81.2523
RP11-793H13.8	ENSG00000257379	26	1.52713	23	1.19091	18	1.02414	216	5.4145	2	0.125056	25	1.31527	12	0.504042	74	4.07645	308	12.4817	51	3.5134	89	5.0138	172	9.86852	155	8.69764	189	12.9013	406	22.5955	203	13.5847
PCBP2	ENSG00000197111	24592	270.143	26540	257.01	20941	222.833	39293	184.211	28673	335.307	29904	294.239	49161	386.192	18886	194.575	22190	168.181	12339	158.977	17270	181.956	9992	107.219	21769	228.457	18814	240.187	26747	278.4	20513	256.732
MAP3K12	ENSG00000139625	871	11.2406	1311	14.9151	828	10.3511	668	3.67918	604	8.29813	855	9.88348	1100	10.1519	108	1.30721	2412	21.4769	1088	16.4686	830	10.2737	263	3.3155	1277	15.7446	1119	16.7831	1746	21.3507	838	12.3216
RP11-793H13.11	ENSG00000270175	0	0	0	0	0	0	0	0	0	0	0	0	0	0	0	0	0	0	0	0	0	0	0	0	0	0	0	0	0	0	0	0
TARBP2	ENSG00000139546	2421	54.6198	3368	66.985	1913	41.8074	5244	50.4917	2354	56.5369	2488	50.2779	2307	37.2208	1716	36.3095	1881	29.2796	1005	26.5935	1659	35.8985	1383	30.4789	1841	39.6804	1704	44.678	1716	36.6832	955	24.5476
RP11-793H13.10	ENSG00000267281	0	0	11	0.332636	10	0.332284	39	0.570943	8	0.292137	25	0.768135	8	0.196245	15	0.482576	170	4.02343	44	1.77025	142	4.67185	81	2.71414	148	4.85015	114	4.54465	106	3.4453	73	2.85299
NPFF	ENSG00000139574	0	0	0	0	0	0	0	0	0	0	0	0	0	0	15	1.57923	19	1.47157	15	1.97494	0	0	0	0	0	0	0	0	22	2.34004	0	0
ATF7	ENSG00000170653	1422	16.4325	2072	21.1078	1712	19.1642	4540	22.3904	780	9.59553	1268	13.1248	1809	14.9495	1647	17.8503	2889	23.0342	1912	25.9147	2271	25.1707	1109	12.5186	2203	24.3212	2043	27.4373	1927	21.0999	1517	19.9729
RP11-793H13.3	ENSG00000257550	0	0	0	0	3	0.11674	4	0.0685771	9	0.384885	3	0.107947	0	0	3	0.113028	5	0.138583	0	0	1	0.0385294	22	0.8633	0	0	0	0	0	0	0	0
ATP5G2	ENSG00000135390	12214	282.394	10796	220.044	11591	259.597	17997	177.582	11266	277.292	9175	190.009	12949	214.1	5622	121.909	7984	127.362	4344	117.799	5263	116.709	5115	115.522	5115	112.982	4735	127.229	7024	153.878	3770	99.3092
RP11-972K6.1	ENSG00000213470	0	0	0	0	0	0	0	0	0	0	0	0	0	0	0	0	0	0	0	0	0	0	0	0	0	0	0	0	0	0	0	0
CALCOCO1	ENSG00000012822	1071	15.6965	1268	16.3826	1014	14.3958	1404	8.78179	1070	16.6943	1317	17.289	1904	19.9556	199	2.73536	5758	58.2247	3150	54.1476	3499	49.185	1267	18.1389	1796	25.1471	1963	33.4352	2957	41.0638	929	15.5125
RP11-686F15.3	ENSG00000260492	0	0	0	0	0	0	0	0	0	0	0	0	0	0	0	0	0	0	0	0	0	0	0	0	0	0	0	0	0	0	0	0
RP11-686F15.2	ENSG00000260030	0	0	0	0	0	0	0	0	0	0	0	0	0	0	0	0	0	0	0	0	0	0	0	0	0	0	0	0	0	0	0	0
SNORD81_4	ENSG00000223213	0	0	0	0	0	0	0	0	0	0	0	0	0	0	0	0	0	0	0	0	0	0	0	0	0	0	0	0	0	0	0	0
RN7SKP289	ENSG00000253053	0	0	0	0	0	0	0	0	0	0	0	0	0	0	0	0	0	0	0	0	0	0	0	0	0	0	0	0	0	0	0	0
HOXC13-AS	ENSG00000249641	21	1.37624	5	0.288866	2	0.126966	11	0.30766	2	0.139533	12	0.704415	3	0.140598	6	0.368786	0	0	0	0	0	0	0	0	0	0	0	0	0	0	0	0
HOXC13	ENSG00000123364	217	8.21643	323	10.7814	488	17.8989	1890	30.5412	209	8.42442	282	9.56409	258	6.98596	285	10.1208	9	0.235119	1	0.0444097	6	0.217896	10	0.369866	0	0	0	0	0	0	0	0
HOXC12	ENSG00000123407	0	0	0	0	0	0	1	0.0118082	0	0	9	0.223047	6	0.118718	14	0.363294	0	0	0	0	0	0	0	0	0	0	0	0	0	0	0	0
AC012531.23	ENSG00000271090	0	0	0	0	0	0	0	0	0	0	0	0	0	0	0	0	0	0	0	0	0	0	0	0	0	0	0	0	0	0	0	0
HOTAIR	ENSG00000228630	15	0.53194	8	0.250099	1	0.0343522	14	0.211885	0	0	15	0.476468	7	0.177522	4	0.133039	0	0	0	0	0	0	0	0	0	0	0	0	0	0	0	0
HOXC11	ENSG00000123388	272	7.68713	278	6.92613	177	4.84564	239	2.88267	255	7.67196	294	7.44242	245	4.95159	61	1.61686	3	0.0584976	0	0	0	0	0	0	0	0	0	0	0	0	0	0
HOXC-AS3	ENSG00000251151	22	2.03409	0	0	2	0.179127	0	0	0	0	0	0	0	0	0	0	0	0	0	0	0	0	0	0	0	0	0	0	0	0	0	0
HOXC10	ENSG00000180818	61	2.41472	91	3.17562	45	1.72557	213	3.59847	0	0	0	0	0	0	6	0.222759	14	0.382372	0	0	0	0	0	0	0	0	0	0	0	0	0	0
RP11-834C11.12	ENSG00000273049	0	0	0	0	0	0	0	0	0	0	1	0.106372	0	0	0	0	0	0	0	0	0	0	0	0	0	0	0	0	0	0	0	0
HOXC6	ENSG00000197757	205	5.34354	331	7.60595	188	4.74696	701	7.79821	102	2.83039	158	3.68896	153	2.852	265	6.47842	18	0.32372	2	0.0611449	0	0	9	0.22916	0	0	0	0	0	0	16	0.475167
MIR196A2	ENSG00000207924	0	0	0	0	0	0	0	0	0	0	0	0	0	0	0	0	0	0	0	0	0	0	0	0	0	0	0	0	0	0	0	0
HOXC-AS2	ENSG00000250133	0	0	0	0	0	0	0	0	0	0	0	0	0	0	0	0	0	0	0	0	0	0	0	0	0	0	0	0	0	0	0	0
HOXC9	ENSG00000180806	324	17.8063	375	18.1681	350	18.6328	995	23.3374	414	24.2214	492	24.2195	566	22.2448	810	41.7504	10	0.379183	0	0	0	0	5	0.268423	0	0	0	0	0	0	0	0
HOXC-AS1	ENSG00000250451	67	10.4432	52	7.14514	42	6.34145	83	5.52124	15	2.48896	8	1.11691	4	0.445862	5	0.730928	0	0	0	0	0	0	0	0	0	0	0	0	0	0	0	0
HOXC8	ENSG00000037965	210	5.7483	277	6.68421	321	8.51153	590	6.89245	312	9.0917	443	10.8616	313	6.127	1291	33.1432	24	0.453265	10	0.321051	0	0	0	0	0	0	0	0	0	0	0	0
HOXC4_1	ENSG00000198353	13	0.440367	56	1.67228	5	0.164068	28	0.404791	11	0.396675	13	0.394445	9	0.218021	15	0.476552	5	0.116859	0	0	3	0.0974692	0	0	0	0	1	0.0393678	0	0	0	0
RP11-834C11.14	ENSG00000273046	97	6.44389	7	0.409944	11	0.707867	34	0.963956	0	0	0	0	4	0.190029	0	0	0	0	0	0	0	0	0	0	0	0	0	0	0	0	0	0
AC012531.25	ENSG00000260597	0	0	0	0	0	0	0	0	0	0	0	0	0	0	0	0	0	0	0	0	0	0	0	0	0	0	0	0	0	0	0	0
HOXC5	ENSG00000172789	159	8.12828	223	10.0498	102	5.05108	305	6.65431	0	0	4	0.183161	0	0	0	0	6	0.211628	4	0.239837	0	0	0	0	0	0	0	0	0	0	0	0
MIR615	ENSG00000207571	0	0	0	0	0	0	0	0	0	0	0	0	0	0	0	0	0	0	0	0	0	0	0	0	0	0	0	0	0	0	0	0
HOXC4_2	ENSG00000273266	475	26.3086	404	19.7258	313	16.7931	802	18.9574	2	0.117925	0	0	13	0.514909	7	0.363621	8	0.305714	0	0	0	0	0	0	0	0	0	0	0	0	0	0
RP11-834C11.3	ENSG00000248265	0	0	1	0.0206354	0	0	0	0	0	0	0	0	0	0	0	0	0	0	0	0	0	0	0	0	0	0	0	0	0	0	0	0
RP11-834C11.7	ENSG00000250654	0	0	0	0	0	0	0	0	0	0	1	0.0594614	0	0	0	0	0	0	0	0	0	0	0	0	0	0	0	0	0	0	0	0
RP11-834C11.6	ENSG00000249388	0	0	0	0	0	0	0	0	0	0	0	0	0	0	0	0	0	0	0	0	0	0	0	0	0	0	0	0	0	0	0	0
RP11-834C11.5	ENSG00000250432	0	0	0	0	0	0	0	0	0	0	0	0	0	0	0	0	0	0	0	0	0	0	0	0	0	0	0	0	0	0	0	0
Y_RNA_531	ENSG00000202146	0	0	0	0	0	0	0	0	0	0	0	0	0	0	0	0	0	0	0	0	0	0	0	0	0	0	0	0	0	0	0	0
RP11-834C11.4	ENSG00000250742	0	0	0	0	0	0	0	0	0	0	0	0	0	0	0	0	0	0	21	1.66016	0	0	8	0.526728	70	4.50755	70	5.4833	70	4.47062	44	3.37893
RP11-834C11.11	ENSG00000260470	0	0	0	0	0	0	0	0	0	0	0	0	0	0	0	0	0	0	0	0	0	0	0	0	0	0	0	0	0	0	0	0
RP11-834C11.10	ENSG00000257534	0	0	0	0	0	0	0	0	0	0	3	0.328852	0	0	0	0	6	0.506617	0	0	0	0	0	0	13	1.51991	4	0.568901	0	0	0	0
RP11-834C11.8	ENSG00000248576	0	0	0	0	0	0	0	0	0	0	0	0	0	0	0	0	0	0	0	0	0	0	0	0	0	0	0	0	0	0	0	0
SMUG1	ENSG00000123415	1342	30.4704	1515	30.3241	956	21.0264	1622	15.7173	1253	30.2863	1506	30.6282	1207	19.5982	133	2.8322	1519	23.796	734	19.5468	1024	22.2997	543	12.0433	1257	27.2664	1080	28.4982	1467	31.5609	507	13.1155
CBX5	ENSG00000094916	1580	11.656	1869	12.1549	1697	12.1271	2605	8.20163	3394	26.6547	7397	48.8785	7054	37.2143	14327	99.1274	8256	42.0225	5231	45.2616	6135	43.409	2702	19.4714	5433	38.2911	4843	41.5216	4860	33.972	4065	34.1667
MIR3198-2	ENSG00000265371	0	0	0	0	0	0	0	0	0	0	0	0	0	0	0	0	0	0	0	0	0	0	0	0	0	0	0	0	0	0	0	0
RN7SL390P	ENSG00000241785	0	0	0	0	0	0	0	0	0	0	0	0	0	0	0	0	0	0	0	0	0	0	0	0	0	0	0	0	0	0	0	0
RP11-968A15.2	ENSG00000257596	0	0	0	0	0	0	0	0	0	0	0	0	0	0	0	0	2	0.173238	0	0	0	0	0	0	0	0	0	0	0	0	0	0
RP11-968A15.8	ENSG00000258344	0	0	0	0	0	0	0	0	0	0	0	0	0	0	0	0	0	0	0	0	0	0	0	0	0	0	0	0	0	0	0	0
HNRNPA1	ENSG00000135486	21921	397.16	23047	368.103	20585	361.275	43790	338.596	47013	906.762	69053	1120.62	86067	1115.13	163160	2772.47	74914	936.46	50732	1078.06	64509	1120.99	69295	1226.39	79334	1373.19	61371	1292.22	61810	1061.1	68222	1408.25
NFE2	ENSG00000123405	0	0	0	0	0	0	2	0.0318999	5	0.198929	0	0	0	0	0	0	6	0.154714	18	0.789014	5	0.179226	0	0	0	0	0	0	0	0	0	0
COPZ1	ENSG00000111481	15044	355.849	13313	277.606	12746	292.051	15081	152.242	9537	240.151	8668	183.651	11558	195.51	1564	34.6966	9878	161.21	6156	170.787	7202	163.392	4456	102.96	6430	145.305	6141	168.815	6904	154.738	4922	132.646
RNU6-950P	ENSG00000207381	0	0	0	0	0	0	0	0	0	0	0	0	0	0	0	0	0	0	0	0	0	0	0	0	0	0	0	0	0	0	0	0
MIR148B	ENSG00000199122	0	0	0	0	0	0	0	0	0	0	0	0	0	0	0	0	0	0	0	0	0	0	0	0	0	0	0	0	0	0	0	0
RN7SL744P	ENSG00000264028	0	0	0	0	0	0	0	0	0	0	0	0	0	0	0	0	0	0	0	0	0	0	0	0	0	0	0	0	0	0	0	0
RP11-753H16.3	ENSG00000258137	0	0	0	0	0	0	0	0	0	0	0	0	0	0	0	0	0	0	0	0	0	0	0	0	0	0	0	0	0	0	0	0
RP11-753H16.5	ENSG00000258086	0	0	0	0	0	0	0	0	0	0	0	0	0	0	0	0	0	0	0	0	0	0	0	0	0	0	0	0	0	0	0	0
GPR84	ENSG00000139572	0	0	0	0	0	0	0	0	0	0	0	0	0	0	0	0	6	0.186975	13	0.688666	5	0.216598	0	0	3	0.129449	0	0	31	1.32668	1	0.051459
ZNF385A	ENSG00000161642	237	6.87918	467	11.9496	312	8.77254	908	11.248	291	8.9919	397	10.3217	467	9.69367	100	2.7223	342	6.84913	408	13.89	175	4.87193	163	4.62165	651	18.0525	577	19.464	1093	30.0609	685	22.6532
ITGA5	ENSG00000161638	864	10.5219	1593	17.102	1053	12.422	2119	11.0132	3719	48.2145	4725	51.5412	5002	43.5621	1044	11.9242	774	6.50345	874	12.4838	591	6.90309	816	9.70717	6747	78.4981	4758	67.3403	10673	123.158	8388	116.383
LINC01154	ENSG00000257477	0	0	0	0	0	0	0	0	0	0	0	0	0	0	0	0	0	0	0	0	0	0	0	0	0	0	0	0	0	0	0	0
GTSF1	ENSG00000170627	0	0	0	0	0	0	0	0	0	0	0	0	0	0	0	0	9	0.227014	7	0.300153	0	0	0	0	0	0	5	0.212436	0	0	0	0
NCKAP1L	ENSG00000123338	0	0	0	0	0	0	0	0	0	0	0	0	0	0	0	0	99	1.00045	220	3.77934	19	0.266911	87	1.24474	30	0.419785	11	0.187241	0	0	15	0.250311
RP11-1049A21.2	ENSG00000257824	0	0	0	0	0	0	0	0	0	0	0	0	0	0	0	0	0	0	0	0	0	0	0	0	0	0	0	0	0	0	0	0
PDE1B	ENSG00000123360	0	0	0	0	0	0	1	0.005281	0	0	0	0	0	0	0	0	739	6.30929	309	4.48464	486	5.768	264	3.19109	1439	17.0115	1255	18.0479	3486	40.873	3072	43.3099
PPP1R1A	ENSG00000135447	0	0	0	0	2	0.0448942	0	0	0	0	0	0	0	0	0	0	6	0.095929	0	0	2	0.044451	0	0	22	0.487043	51	1.37346	109	2.39331	39	1.02966
GLYCAM1	ENSG00000257780	0	0	0	0	0	0	0	0	0	0	0	0	0	0	0	0	0	0	0	0	0	0	0	0	0	0	0	0	0	0	0	0
LACRT	ENSG00000135413	0	0	0	0	0	0	0	0	0	0	0	0	0	0	0	0	0	0	0	0	0	0	0	0	0	0	0	0	0	0	0	0
DCD	ENSG00000161634	0	0	0	0	0	0	2	0.0899097	0	0	0	0	0	0	0	0	0	0	0	0	0	0	0	0	0	0	0	0	0	0	0	0
RP11-850F7.7	ENSG00000257634	0	0	0	0	0	0	0	0	0	0	0	0	0	0	0	0	0	0	0	0	0	0	0	0	0	0	0	0	0	0	0	0
VDAC1P5	ENSG00000270858	0	0	0	0	0	0	0	0	0	0	0	0	0	0	0	0	0	0	0	0	0	0	0	0	0	0	0	0	0	0	0	0
MUCL1	ENSG00000172551	0	0	0	0	0	0	0	0	0	0	0	0	0	0	0	0	0	0	0	0	0	0	0	0	0	0	0	0	0	0	0	0
TESPA1	ENSG00000135426	0	0	0	0	0	0	0	0	0	0	0	0	0	0	0	0	2	0.0253393	22	0.473827	14	0.246573	3	0.0538127	0	0	4	0.0853634	0	0	0	0
RP11-616L12.1	ENSG00000257870	0	0	0	0	0	0	0	0	0	0	0	0	0	0	0	0	0	0	0	0	0	0	0	0	0	0	0	0	0	0	0	0
NEUROD4	ENSG00000123307	0	0	0	0	0	0	0	0	0	0	0	0	0	0	0	0	0	0	52	1.42367	9	0.201497	15	0.34203	0	0	1	0.0271282	0	0	5	0.132976
OR9K1P	ENSG00000196534	0	0	0	0	0	0	0	0	0	0	0	0	0	0	0	0	0	0	0	0	0	0	0	0	0	0	0	0	0	0	0	0
RP11-616L12.4	ENSG00000257350	0	0	0	0	0	0	0	0	0	0	0	0	0	0	0	0	0	0	0	0	0	0	0	0	0	0	0	0	0	0	0	0
OR9K2	ENSG00000170605	0	0	0	0	0	0	0	0	0	0	0	0	0	0	0	0	0	0	0	0	0	0	0	0	0	0	0	0	0	0	0	0
OR9R1P	ENSG00000224622	0	0	0	0	0	0	0	0	0	0	0	0	0	0	0	0	0	0	0	0	0	0	0	0	0	0	0	0	0	0	0	0
OR10U1P	ENSG00000227423	0	0	0	0	0	0	0	0	0	0	0	0	0	0	0	0	0	0	0	0	0	0	0	0	0	0	0	0	0	0	0	0
OR10A7	ENSG00000179919	0	0	0	0	0	0	0	0	0	0	0	0	0	0	0	0	0	0	0	0	0	0	0	0	0	0	0	0	0	0	0	0
OR6C74	ENSG00000197706	0	0	0	0	0	0	0	0	0	0	0	0	0	0	0	0	0	0	0	0	0	0	0	0	0	0	0	0	0	0	0	0
OR6C69P	ENSG00000213451	0	0	0	0	0	0	0	0	0	0	0	0	0	0	0	0	0	0	0	0	0	0	0	0	0	0	0	0	0	0	0	0
OR6C72P	ENSG00000205331	0	0	0	0	0	0	0	0	0	0	0	0	0	0	0	0	0	0	0	0	0	0	0	0	0	0	0	0	0	0	0	0
OR6C6	ENSG00000188324	0	0	0	0	0	0	0	0	0	0	0	0	0	0	0	0	0	0	0	0	0	0	0	0	0	0	0	0	0	0	0	0
OR6C5P	ENSG00000230307	0	0	0	0	0	0	0	0	0	0	0	0	0	0	0	0	0	0	0	0	0	0	0	0	0	0	0	0	0	0	0	0
OR6C1	ENSG00000205330	0	0	0	0	0	0	0	0	0	0	0	0	0	0	0	0	0	0	0	0	0	0	0	0	0	0	0	0	0	0	0	0
OR6C3	ENSG00000205329	0	0	0	0	0	0	0	0	0	0	0	0	0	0	0	0	0	0	0	0	0	0	0	0	0	0	0	0	0	0	0	0
OR6C7P	ENSG00000257757	0	0	0	0	0	0	0	0	0	0	0	0	0	0	0	0	0	0	0	0	0	0	0	0	0	0	0	0	0	0	0	0
OR6C75	ENSG00000187857	0	0	0	0	0	0	0	0	0	0	0	0	0	0	0	0	0	0	0	0	0	0	0	0	0	0	0	0	0	0	0	0
OR6C71P	ENSG00000203408	0	0	0	0	0	0	0	0	0	0	0	0	0	0	0	0	0	0	0	0	0	0	0	0	0	0	0	0	0	0	0	0
OR6C66P	ENSG00000233606	0	0	0	0	0	0	0	0	0	0	0	0	0	0	0	0	0	0	0	0	0	0	0	0	0	0	0	0	0	0	0	0
OR6C73P	ENSG00000257414	0	0	0	0	0	0	0	0	0	0	0	0	0	0	0	0	0	0	0	0	0	0	0	0	0	0	0	0	0	0	0	0
OR6C65	ENSG00000205328	0	0	0	0	0	0	0	0	0	0	0	0	0	0	0	0	0	0	0	0	0	0	0	0	0	0	0	0	0	0	0	0
PHC1P1	ENSG00000179899	83	2.08174	186	4.11256	106	2.57536	209	2.23716	103	2.75015	407	9.14355	419	7.5153	74	1.74072	373	6.45474	168	4.94212	252	6.06211	155	3.79753	187	4.48082	159	4.63463	185	4.39658	409	11.6875
OR6C76	ENSG00000185821	0	0	0	0	0	0	0	0	0	0	0	0	0	0	0	0	0	0	0	0	0	0	0	0	0	0	0	0	0	0	0	0
RP11-110A12.2	ENSG00000258763	0	0	0	0	0	0	0	0	0	0	0	0	0	0	0	0	0	0	0	0	0	0	0	0	0	0	0	0	0	0	0	0
OR6C2	ENSG00000179695	0	0	0	0	0	0	0	0	0	0	0	0	0	0	0	0	0	0	0	0	0	0	0	0	0	0	0	0	0	0	0	0
OR6C70	ENSG00000184954	0	0	0	0	0	0	0	0	0	0	0	0	0	0	0	0	0	0	0	0	0	0	0	0	0	0	0	0	0	0	0	0
OR6C68	ENSG00000205327	0	0	0	0	0	0	0	0	0	0	0	0	0	0	0	0	0	0	0	0	0	0	0	0	0	0	0	0	0	0	0	0
OR6C64P	ENSG00000234670	0	0	0	0	0	0	0	0	0	0	0	0	0	0	0	0	0	0	0	0	0	0	0	0	0	0	0	0	0	0	0	0
OR6C4	ENSG00000179626	0	0	0	0	0	0	0	0	0	0	0	0	0	0	0	0	0	0	0	0	0	0	0	0	0	0	0	0	0	0	0	0
AC009779.1	ENSG00000266016	0	0	0	0	0	0	0	0	0	0	0	0	0	0	0	0	0	0	0	0	0	0	0	0	0	0	0	0	0	0	0	0
OR2AP1	ENSG00000179615	0	0	0	0	0	0	0	0	0	0	0	0	0	0	0	0	0	0	0	0	0	0	0	0	0	0	0	0	0	0	0	0
OR6U2P	ENSG00000272937	0	0	0	0	0	0	0	0	0	0	0	0	0	0	0	0	0	0	0	0	0	0	0	0	0	0	0	0	0	0	0	0
OR10P1	ENSG00000175398	0	0	0	0	0	0	0	0	0	0	0	0	0	0	0	0	0	0	0	0	0	0	0	0	0	0	0	0	0	0	0	0
RP11-644F5.16	ENSG00000258921	0	0	0	0	0	0	0	0	0	0	0	0	0	0	0	0	0	0	0	0	0	0	0	0	0	0	0	0	0	0	0	0
OR10AE3P	ENSG00000272837	0	0	0	0	0	0	0	0	0	0	0	0	0	0	0	0	0	0	0	0	0	0	0	0	0	0	0	0	0	0	0	0
RP11-644F5.15	ENSG00000258907	0	0	0	0	0	0	0	0	0	0	0	0	0	0	0	0	0	0	0	0	0	0	0	0	0	0	0	0	0	0	0	0
RP11-644F5.17	ENSG00000270458	0	0	0	0	0	0	0	0	0	0	0	0	0	0	0	0	0	0	0	0	0	0	0	0	0	0	0	0	0	0	0	0
METTL7B	ENSG00000170439	27	1.65431	55	2.97075	56	3.32372	71	1.85658	1	0.0652265	3	0.164644	0	0	0	0	5	0.211371	11	0.790499	8	0.47013	21	1.25688	5	0.292678	0	0	0	0	0	0
ITGA7	ENSG00000135424	111	1.60615	226	2.88284	99	1.38765	302	1.86497	66	1.01666	62	0.803573	28	0.289737	13	0.176422	182	1.817	176	2.98696	63	0.874334	65	0.918749	410	5.66778	443	7.44964	1040	14.259	515	8.49025
BLOC1S1	ENSG00000135441	2727	151.859	2198	107.903	1660	89.5461	1990	47.2945	1141	67.6414	1174	58.5593	937	37.3146	151	7.88644	1530	58.7853	812	53.0355	825	44.0641	598	32.5296	1235	65.7038	1084	70.1543	1432	75.5603	555	35.2128
RP11-644F5.10	ENSG00000258311	15	0.394333	23	0.533027	10	0.254656	35	0.392682	10	0.279861	24	0.565138	9	0.169199	16	0.394493	19	0.344625	39	1.20252	15	0.378214	2	0.0513597	11	0.276268	12	0.366625	0	0	2	0.0599036
RDH5	ENSG00000135437	1	0.0309332	8	0.218155	1	0.0299646	9	0.118815	8	0.263443	10	0.277075	4	0.0884848	5	0.145058	12	0.256111	44	1.59637	3	0.0890064	33	0.99715	17	0.50239	41	1.47394	33	0.967239	14	0.493406
CD63	ENSG00000135404	68693	2410.1	61821	1912.09	71544	2431.52	134800	2018.43	86520	3231.54	71124	2235.17	100907	2531.79	39858	1311.55	114809	2779.2	67507	2777.96	118390	3983.94	189359	6489.78	82695	2771.85	66135	2696.64	146336	4864.84	139092	5560.02
RP11-644F5.11	ENSG00000258056	154	11.154	224	14.3024	87	6.10395	155	4.79118	112	8.6357	221	14.3375	136	7.0442	9	0.611363	961	48.0235	459	38.9921	376	26.1199	223	15.7774	160	11.0712	156	13.1312	27	1.85297	105	8.66462
RP11-644F5.12	ENSG00000257384	0	0	0	0	0	0	0	0	0	0	0	0	0	0	0	0	0	0	0	0	0	0	0	0	0	0	0	0	0	0	0	0
GDF11	ENSG00000135414	1706	40.9306	2229	47.1443	1304	30.3061	1592	16.301	2471	63.1121	3364	72.2931	2746	47.1144	1578	35.5078	594	9.8328	415	11.6781	349	8.03099	42	0.984328	2452	56.2027	1729	48.2096	2456	55.8331	1570	42.9161
SARNP	ENSG00000205323	646	17.5527	590	14.1323	602	15.8449	739	8.56953	578	16.719	1228	29.8869	963	18.712	758	19.3165	5208	97.6345	2397	76.3895	2162	56.3432	1087	28.8511	2331	60.5091	2072	65.4289	475	12.2292	787	24.3633
RP11-762I7.5	ENSG00000257390	0	0	45	1.44456	8	0.282192	33	0.512847	0	0	0	0	0	0	12	0.409827	0	0	0	0	0	0	113	4.0195	0	0	0	0	418	14.4226	35	1.45208
RP11-762I7.4	ENSG00000257509	0	0	0	0	11	1.85865	2	0.148886	2	0.371384	2	0.312482	0	0	8	1.30876	15	1.80524	0	0	5	0.836503	17	2.89663	1	0.166644	11	2.2299	0	0	0	0
ORMDL2	ENSG00000123353	899	29.5211	941	27.2403	661	21.026	778	10.9032	1430	49.9895	1536	45.1788	1285	30.1758	166	5.11244	2976	67.4259	1833	70.5975	2124	66.8962	1710	54.8516	2532	79.4334	2182	83.2715	2254	70.1327	1500	56.1196
DNAJC14	ENSG00000135392	1482	32.6372	2632	51.0976	2273	48.4894	5664	53.2341	1499	35.1428	2798	55.193	3603	56.743	1620	33.4601	2438	37.0442	1461	37.7372	2223	46.9547	1378	29.6439	4043	85.062	2698	69.0519	4476	93.4005	3055	76.6526
TMEM198B	ENSG00000182796	80	2.07124	118	2.69323	65	1.63019	88	0.972356	51	1.40566	52	1.20591	42	0.777631	13	0.315669	333	5.94849	125	3.79582	167	4.14698	10	0.252908	359	8.87979	491	14.7738	286	7.01619	319	9.40985
MMP19	ENSG00000123342	1	0.0197504	2	0.0348222	3	0.0573957	13	0.109577	0	0	0	0	0	0	0	0	124	1.68974	171	3.9612	33	0.625121	96	1.85212	58	1.09439	38	0.872225	8	0.149713	20	0.450046
OLA1P3	ENSG00000257966	0	0	0	0	0	0	0	0	0	0	0	0	0	0	0	0	0	0	0	0	0	0	0	0	0	0	0	0	0	0	0	0
RNU1-69P	ENSG00000207339	0	0	0	0	0	0	0	0	0	0	0	0	0	0	0	0	0	0	0	0	0	0	0	0	0	0	0	0	0	0	0	0
GSTP1P1	ENSG00000257569	0	0	0	0	0	0	0	0	0	0	0	0	0	0	0	0	0	0	0	0	0	0	0	0	0	0	0	0	0	0	0	0
WIBG	ENSG00000170473	741	28.1959	898	30.1227	793	29.2296	2483	40.3223	719	29.125	951	32.413	1324	36.0278	1478	52.7459	1102	28.9314	563	25.1264	897	32.7366	945	35.1253	1209	43.9501	836	36.9694	902	32.5213	614	26.6187
DGKA	ENSG00000065357	4	0.0361327	3	0.0238898	12	0.105004	3	0.0115655	88	0.84624	102	0.8253	74	0.47803	13	0.110137	603	3.75819	381	4.03664	346	2.99772	106	0.935335	823	7.10243	787	8.26198	482	4.12555	272	2.79937
PMEL	ENSG00000185664	168935	3995.97	230971	4816.26	149968	3436.24	395756	3995.14	371117	9345.1	439243	9306.34	401723	6795.36	165580	3673.32	356109	5811.75	195796	5432.02	386518	8768.94	470767	10877.5	47650	1076.79	45196	1242.43	125914	2822.09	163083	4395.04
CDK2	ENSG00000123374	11150	264.215	15799	330.037	10488	240.745	14869	150.372	17200	433.892	30517	647.733	30126	510.514	4577	101.721	26164	427.768	12621	350.777	20575	467.624	24149	558.989	4204	95.1727	3884	106.962	7644	171.632	5981	161.476
RP11-973D8.4	ENSG00000258554	0	0	0	0	0	0	2	0.1394	2	0.347721	0	0	0	0	0	0	0	0	0	0	0	0	0	0	0	0	0	0	0	0	0	0
RAB5B	ENSG00000111540	6890	137.88	8694	153.375	6435	124.743	9114	77.8385	5039	107.349	6688	119.881	8842	126.537	2356	44.2188	15487	213.832	9291	218.072	12006	230.439	7634	149.23	7904	151.112	6951	161.659	9471	179.587	6468	147.47
RP11-603J24.7	ENSG00000237493	0	0	0	0	0	0	0	0	0	0	0	0	0	0	0	0	0	0	0	0	0	0	0	0	0	0	0	0	0	0	0	0
AC034102.1	ENSG00000255990	0	0	0	0	0	0	0	0	0	0	0	0	46	1.22544	0	0	0	0	0	0	0	0	0	0	0	0	0	0	0	0	0	0
SUOX	ENSG00000139531	650	11.9764	916	14.8785	538	9.60239	618	4.85965	491	9.63089	606	10.0013	645	8.4988	72	1.24421	1790	22.7556	920	19.8819	1057	18.6794	568	10.2231	974	17.1451	734	15.7174	783	13.6701	311	6.52869
IKZF4	ENSG00000123411	72	0.975869	160	1.91174	79	1.03722	118	0.682563	70	1.01001	114	1.384	147	1.42482	80	1.01694	342	3.19821	124	1.97122	214	2.78194	159	2.10512	153	1.98115	119	1.87446	220	2.82538	161	2.4862
RP11-603J24.4	ENSG00000257449	0	0	0	0	0	0	0	0	0	0	0	0	0	0	0	0	0	0	0	0	0	0	0	0	0	0	0	0	0	0	0	0
RPS26	ENSG00000197728	19073	1099.96	16581	842.984	19128	1068.59	47679	1173.51	23344	1433.19	19946	1030.35	28224	1164.02	23034	1245.88	7868	313.072	4963	335.705	5790	320.267	10883	613.096	18184	1001.88	13463	902.339	24822	1356.41	17819	1170.83
ERBB3	ENSG00000065361	1709	18.2286	2516	23.6577	1011	10.4459	1056	4.80704	2444	27.7513	3768	35.9993	4386	33.4552	194	1.94072	4874	35.869	2299	28.7611	2686	27.4785	932	9.71068	4823	49.147	4654	57.691	3106	31.3912	851	10.3417
RP11-603J24.9	ENSG00000257411	0	0	0	0	2	0.36558	0	0	0	0	1	0.169021	0	0	0	0	0	0	0	0	0	0	0	0	0	0	0	0	0	0	0	0
PA2G4	ENSG00000170515	19000	461.977	18758	402.072	17248	406.245	27407	284.4	26902	696.341	27029	588.665	30736	534.438	9434	215.135	13059	219.078	8543	243.631	12559	292.885	9504	225.733	15275	354.826	13662	386.056	14202	327.198	10261	284.255
RP11-603J24.17	ENSG00000257553	0	0	0	0	0	0	0	0	0	0	0	0	0	0	0	0	0	0	0	0	0	0	0	0	0	0	0	0	0	0	0	0
RPL41	ENSG00000229117	101935	8645.16	73357	5484.56	103069	8467.6	180378	6528.83	107210	9679.56	86720	6587.8	149694	9078.99	123056	9788.14	70071	4100.24	34778	3459.47	41410	3368.45	107125	8874.87	44992	3645.46	55221	5442.81	60080	4828.08	54632	5278.96
ZC3H10	ENSG00000135482	521	13.959	717	16.935	395	10.2517	812	9.28482	492	14.033	498	11.9513	586	11.2278	72	1.80924	977	18.0606	428	13.4497	573	14.7246	259	6.77854	996	25.4942	788	24.5364	971	24.6507	832	25.3974
ESYT1	ENSG00000139641	9526	160.022	13433	198.926	7571	123.198	8543	61.2465	4200	75.1085	4876	73.3676	4103	49.2894	63	0.992561	5586	64.7428	3535	69.6487	3333	53.7006	996	16.3437	8723	139.992	6078	118.658	6278	99.9274	2435	46.6036
RP11-603J24.6	ENSG00000258345	0	0	0	0	0	0	0	0	0	0	0	0	0	0	0	0	0	0	0	0	0	0	0	0	0	0	0	0	8	1.48821	0	0
RP11-603J24.5	ENSG00000258317	0	0	0	0	0	0	0	0	0	0	0	0	0	0	0	0	0	0	0	0	0	0	0	0	0	0	0	0	0	0	0	0
RP11-603J24.14	ENSG00000257809	0	0	0	0	0	0	0	0	0	0	0	0	0	0	0	0	0	0	0	0	0	0	0	0	0	0	0	0	0	0	0	0
MYL6B	ENSG00000196465	2634	74.4637	2758	68.7342	2642	72.3509	3731	45.0148	3692	111.112	3164	80.1191	3605	72.8815	1371	36.3508	965	18.8225	575	19.0656	645	17.4889	494	13.642	1101	29.736	844	27.7294	1151	30.8318	676	21.7734
MYL6	ENSG00000092841	35711	714.947	30385	536.267	29990	581.609	42384	362.139	20670	440.538	15600	279.749	18252	261.316	4111	77.1911	42171	582.515	24839	583.258	31199	599.083	33824	661.482	46808	895.281	40000	930.681	52708	999.868	30113	686.874
RP11-977G19.5	ENSG00000258199	0	0	0	0	11	2.43977	0	0	19	4.63124	0	0	0	0	0	0	1	0.157977	0	0	2	0.439216	0	0	0	0	0	0	3	0.650862	0	0
SMARCC2	ENSG00000139613	3483	37.5675	4905	46.6388	2110	22.0457	2030	9.34451	3686	42.3238	5490	53.0399	5529	42.647	392	3.96545	7275	54.1393	3801	48.0852	4318	44.67	1321	13.9182	3070	31.6347	2186	27.4017	3049	31.1609	1484	18.2366
RN7SL770P	ENSG00000266023	0	0	0	0	0	0	0	0	0	0	0	0	0	0	0	0	0	0	0	0	0	0	0	0	0	0	0	0	0	0	0	0
RNF41	ENSG00000181852	4032	88.3515	4336	83.7593	4254	90.297	10020	93.705	3092	72.1279	3429	67.3027	6552	102.672	3403	69.9364	3509	53.0516	2125	54.6144	3548	74.5678	2722	58.2643	2562	53.6339	2578	65.6516	4422	91.8135	3372	84.1845
NABP2	ENSG00000139579	2641	109.872	2572	94.3275	2624	105.746	6991	124.125	2980	131.979	3066	114.251	3662	108.948	2531	98.7545	2432	69.8075	1343	65.5312	2487	99.2356	2097	85.2191	2478	98.4885	2141	103.515	2042	80.4947	1829	86.6926
SLC39A5	ENSG00000139540	1	0.0317857	0	0	0	0	0	0	0	0	3	0.085413	0	0	0	0	0	0	0	0	3	0.0914592	0	0	0	0	3	0.110821	0	0	0	0
ANKRD52	ENSG00000139645	4480	46.8693	7705	71.0613	3938	39.9088	4956	22.128	3603	40.1278	5670	53.133	6199	46.3783	337	3.30665	6695	48.3261	3566	43.7569	4472	44.8731	1700	17.3732	4914	49.1148	3383	41.1321	4791	47.4931	2775	33.0769
COQ10A	ENSG00000135469	413	11.7512	445	11.162	418	11.521	587	7.12806	308	9.32938	474	12.0804	605	12.3103	197	5.25709	1085	21.3002	474	15.8185	665	18.148	243	6.75397	227	6.17056	225	7.44018	333	8.97781	172	5.57585
RP11-977G19.14	ENSG00000258260	0	0	0	0	0	0	0	0	0	0	0	0	0	0	0	0	0	0	0	0	0	0	0	0	0	0	0	0	0	0	0	0
CS	ENSG00000062485	17386	250.589	19626	249.37	15929	222.4	35920	220.954	14710	225.708	16881	217.938	23439	241.594	13106	177.166	9947	98.9183	7396	125.03	10232	141.448	9086	127.925	8989	123.777	7862	131.694	10177	138.988	9170	150.586
RP11-977G19.10	ENSG00000144785	33	2.89177	166	12.8236	80	6.79083	262	9.79836	8	0.746295	56	4.39551	18	1.12799	45	3.69837	44	2.66026	104	10.689	51	4.28642	0	0	55	4.60447	74	7.53618	111	9.21653	12	1.19807
RP11-977G19.11	ENSG00000257303	0	0	6	0.84734	0	0	9	0.615319	35	5.96891	6	0.860952	4	0.458247	2	0.300493	10	1.10529	21	3.94576	2	0.307299	0	0	0	0	0	0	0	0	0	0
RP11-977G19.12	ENSG00000257740	0	0	0	0	0	0	0	0	0	0	0	0	0	0	0	0	0	0	0	0	0	0	0	0	0	0	0	0	0	0	0	0
CNPY2	ENSG00000257727	4790	149.524	5232	143.977	4449	134.53	7931	105.658	3848	127.873	5376	150.316	3823	85.3418	990	28.9839	8031	172.968	4244	155.383	4684	140.238	3471	105.84	5442	162.293	3934	142.718	2956	87.4325	2261	80.4129
PAN2	ENSG00000135473	647	8.19171	886	9.88904	291	3.56899	187	1.01045	509	6.86055	663	7.51891	254	2.29979	50	0.593729	2650	23.1493	1119	16.6171	952	11.5606	244	3.01774	1384	16.7407	1197	17.613	1114	13.3644	419	6.04415
IL23A	ENSG00000110944	0	0	2	0.156282	0	0	6	0.226977	8	0.754898	2	0.158792	10	0.633886	0	0	12	0.733889	17	1.76739	0	0	30	2.59759	37	3.13326	14	1.4422	0	0	0	0
STAT2	ENSG00000170581	1202	18.1557	1474	19.6271	992	14.5145	1050	6.76861	928	14.922	1266	17.1283	1251	13.5129	153	2.16744	10131	105.58	6501	115.171	6016	87.1547	2439	35.9867	7949	114.707	6989	122.685	8218	117.617	5043	86.7858
RNU7-40P	ENSG00000252206	0	0	0	0	0	0	0	0	0	0	0	0	0	0	0	0	0	0	0	0	0	0	0	0	0	0	0	0	0	0	0	0
APOF	ENSG00000175336	0	0	0	0	0	0	0	0	0	0	0	0	0	0	0	0	0	0	0	0	0	0	0	0	0	0	0	0	0	0	0	0
RP11-348M3.2	ENSG00000259099	0	0	0	0	0	0	0	0	0	0	0	0	0	0	0	0	0	0	0	0	0	0	0	0	0	0	0	0	0	0	0	0
TIMELESS	ENSG00000111602	4278	77.8288	6176	99.0505	3011	53.0631	2669	20.7229	5984	115.894	8580	139.816	9015	117.287	401	6.84213	2288	28.7195	1357	28.9557	1521	26.5401	407	7.23294	2929	50.908	1959	41.4193	1740	29.9946	903	18.7171
MIP	ENSG00000135517	10	0.275609	0	0	4	0.106791	3	0.0352871	0	0	1	0.0246868	0	0	0	0	5	0.095079	0	0	0	0	0	0	0	0	0	0	0	0	0	0
SPRYD4	ENSG00000176422	875	38.4291	927	35.8907	767	32.631	2204	41.311	768	35.9074	867	34.107	748	23.4929	333	13.7165	1209	36.6353	567	29.2072	985	41.4919	966	41.443	848	35.5808	700	35.7289	1080	44.9439	817	40.8814
GLS2	ENSG00000135423	0	0	0	0	0	0	0	0	0	0	0	0	0	0	0	0	55	0.862031	23	0.612804	28	0.610058	8	0.177521	53	1.15022	14	0.369603	0	0	0	0
RP11-153M3.1	ENSG00000257576	0	0	0	0	0	0	0	0	0	0	0	0	0	0	0	0	0	0	0	0	0	0	0	0	0	0	0	0	0	0	0	0
RBMS2	ENSG00000076067	371	9.58925	611	13.922	531	13.295	698	7.69959	337	9.2728	464	10.7424	749	13.8444	154	3.73318	791	14.1061	477	14.4605	509	12.6184	200	5.04965	909	22.4461	895	26.8845	775	18.9805	488	14.3708
RNU6-343P	ENSG00000201579	0	0	0	0	0	0	0	0	0	0	0	0	0	0	0	0	0	0	0	0	0	0	0	0	0	0	0	0	0	0	0	0
BAZ2A	ENSG00000076108	2792	23.5967	5144	38.3254	4192	34.3194	6399	23.0807	3322	29.8886	5764	43.6346	7812	47.2151	3308	26.221	7588	44.247	3670	36.3795	4767	38.6416	2012	16.6106	5541	44.7395	4004	39.3277	4276	34.2427	2730	26.2875
ATP5B	ENSG00000110955	62332	2535.99	60894	2184.04	53165	2095.29	131100	2276.36	53202	2304.27	50965	1857.29	73793	2147.01	45903	1751.56	52627	1477.29	32127	1533.06	46590	1818.04	36634	1455.93	48953	1902.75	41979	1984.89	50419	1943.68	47377	2196.11
SNORD59A	ENSG00000207031	0	0	0	0	0	0	0	0	0	0	0	0	0	0	0	0	0	0	0	0	0	0	0	0	0	0	0	0	0	0	0	0
PTGES3	ENSG00000110958	7011	195.153	7939	194.81	9768	263.38	14333	170.268	13180	390.554	21350	532.31	23875	475.25	11399	297.584	21439	411.738	13906	453.996	17362	463.521	9539	259.37	21515	572.142	17103	553.269	15499	408.783	10328	327.539
RN7SL809P	ENSG00000241217	0	0	0	0	0	0	0	0	0	0	0	0	0	0	0	0	0	0	0	0	0	0	0	0	0	0	0	0	0	0	0	0
NACA	ENSG00000196531	8750	80.6751	6137	49.8813	7582	67.717	13888	54.6478	9957	97.7306	13710	113.224	13681	90.2054	27225	235.422	41236	262.319	20072	217.058	21073	186.351	17538	157.955	32796	288.881	26271	281.499	17450	152.448	16357	171.825
PRIM1	ENSG00000198056	418	15.827	414	13.8189	344	12.6172	80	1.29275	1199	48.3296	2450	83.0923	2197	59.489	355	12.6066	572	14.9431	204	9.05958	292	10.6043	57	2.10824	195	7.05383	138	6.07255	57	2.045	90	3.88255
HSD17B6	ENSG00000025423	2	0.081227	21	0.751865	10	0.393417	7	0.121331	52	2.24825	39	1.41875	49	1.42315	11	0.418997	35	0.980753	0	0	7	0.272673	0	0	0	0	0	0	0	0	0	0
RP11-74M13.4	ENSG00000258679	0	0	0	0	0	0	0	0	0	0	1	0.0209669	0	0	0	0	0	0	0	0	0	0	0	0	0	0	0	0	0	0	0	0
RP11-74M13.3	ENSG00000258816	0	0	0	0	0	0	0	0	0	0	0	0	0	0	0	0	0	0	0	0	0	0	0	0	0	0	0	0	0	0	0	0
SNORA48_6	ENSG00000212383	0	0	0	0	0	0	0	0	0	0	0	0	0	0	0	0	0	0	0	0	0	0	0	0	0	0	0	0	0	0	0	0
SDR9C7	ENSG00000170426	0	0	0	0	0	0	0	0	0	0	0	0	1	0.0373867	0	0	3	0.108212	0	0	1	0.0501428	0	0	0	0	7	0.425306	0	0	10	0.595642
RDH16	ENSG00000139547	0	0	4	0.09404	7	0.180835	86	0.97882	0	0	3	0.071663	0	0	44	1.10053	46	0.846412	11	0.344073	86	2.19976	64	1.66726	4	0.101913	2	0.0619871	10	0.252695	73	2.21808
GPR182	ENSG00000166856	0	0	0	0	0	0	0	0	0	0	0	0	0	0	0	0	0	0	0	0	0	0	0	0	0	0	0	0	0	0	0	0
RP11-474N8.5	ENSG00000258442	0	0	0	0	0	0	0	0	0	0	0	0	0	0	0	0	0	0	0	0	0	0	0	0	0	0	0	0	0	0	0	0
HBCBP	ENSG00000268162	0	0	0	0	0	0	0	0	0	0	0	0	0	0	0	0	0	0	0	0	0	0	0	0	0	0	0	0	0	0	0	0
ZBTB39	ENSG00000166860	496	7.4178	959	12.6434	461	6.67847	1282	8.18245	1084	17.2581	1762	23.6032	1865	19.946	1652	23.1713	822	8.48177	392	6.87597	476	6.82771	311	4.54334	559	7.98679	354	6.1527	727	10.302	376	6.40667
TAC3	ENSG00000166863	0	0	0	0	0	0	0	0	0	0	0	0	0	0	0	0	0	0	0	0	0	0	0	0	0	0	5	0.340654	0	0	0	0
MYO1A	ENSG00000166866	0	0	0	0	5	0.100703	0	0	0	0	0	0	0	0	2	0.0390004	9	0.129109	0	0	0	0	0	0	0	0	2	0.0483271	1	0.0197009	0	0
TMEM194A	ENSG00000166881	585	9.45694	793	11.301	510	7.98633	779	5.37445	943	16.2284	2153	31.1753	2112	24.4159	1091	16.5412	1648	18.3812	885	16.78	1366	21.1797	775	12.2382	1837	28.3708	1638	30.7736	2083	31.9064	1452	26.7431
NAB2	ENSG00000166886	7142	218.944	11656	315.001	8098	240.476	22362	292.566	3876	126.493	5226	143.5	4784	104.879	2214	63.6557	4810	101.737	2260	81.2597	4786	140.721	4586	137.331	4960	145.265	3566	127.046	7610	221.05	5740	200.482
STAT6	ENSG00000166888	7811	98.7601	10330	115.14	6459	79.1084	8567	46.228	6413	86.319	8290	93.886	8633	78.0584	599	7.10312	16371	142.814	8429	124.999	10506	127.405	4382	54.1213	13666	165.076	10533	154.773	11404	136.624	7119	102.552
AC023237.1	ENSG00000263832	0	0	0	0	0	0	0	0	0	0	0	0	0	0	0	0	0	0	0	0	0	0	0	0	0	0	0	0	0	0	0	0
LRP1	ENSG00000123384	2446	10.8307	7769	30.3261	2635	11.3023	6796	12.8427	1336	6.29765	3240	12.8504	2235	7.07722	821	3.40952	5233	15.9873	2274	11.8099	1297	5.50828	761	3.2916	7458	31.5494	5500	28.3031	9033	37.899	4938	24.9117
RP11-545N8.3	ENSG00000259125	0	0	0	0	0	0	0	0	0	0	0	0	0	0	0	0	0	0	0	0	0	0	0	0	0	0	0	0	0	0	0	0
MIR1228	ENSG00000221365	0	0	0	0	0	0	0	0	0	0	0	0	0	0	0	0	0	0	0	0	0	0	0	0	0	0	0	0	0	0	0	0
NXPH4	ENSG00000182379	257	11.0299	339	12.826	181	7.52491	534	9.781	224	10.2343	256	9.84128	364	11.1718	221	8.8957	20	0.592232	36	1.81216	49	2.01702	43	1.80273	49	2.00911	42	2.09488	227	9.23125	170	8.31266
Y_RNA_532	ENSG00000202067	0	0	0	0	0	0	0	0	0	0	0	0	0	0	0	0	0	0	0	0	0	0	0	0	0	0	0	0	0	0	0	0
SHMT2	ENSG00000182199	17374	331.37	20312	341.52	13280	245.354	22279	181.347	13457	273.232	13802	235.79	24608	335.639	4163	74.4675	9004	118.487	4538	101.515	10094	184.651	4711	87.7702	11276	205.464	8490	188.187	15773	285.05	10625	230.883
NDUFA4L2	ENSG00000185633	20	0.65769	28	0.811707	26	0.828222	129	1.81043	23	0.805173	22	0.648015	78	1.83429	13	0.400942	81	1.8378	64	2.46846	102	3.21711	206	6.61728	417	13.1007	176	6.72625	1066	33.2156	236	8.84207
STAC3	ENSG00000185482	4	0.176095	4	0.155238	5	0.213226	4	0.0751535	0	0	4	0.157732	2	0.0629652	1	0.0412891	61	1.85284	9	0.464713	46	1.94232	19	0.817075	67	2.81792	21	1.07442	51	2.12741	0	0
RP11-123K3.4	ENSG00000258830	0	0	2	0.0772137	0	0	0	0	0	0	0	0	0	0	0	0	8	0.241727	11	0.565017	25	1.0501	0	0	0	0	5	0.25448	51	2.11631	0	0
R3HDM2	ENSG00000179912	307	4.5202	645	8.37199	478	6.81757	421	2.64547	444	6.95941	1017	13.4125	1332	14.0251	175	2.4166	2803	28.475	1272	21.9665	1815	25.6313	576	8.28443	2911	40.9476	2127	36.3962	2001	27.9165	1588	26.6392
RNU6-879P	ENSG00000201198	0	0	0	0	0	0	0	0	0	0	0	0	0	0	0	0	0	0	0	0	0	0	0	0	0	0	0	0	0	0	0	0
AC126614.1	ENSG00000268367	0	0	0	0	0	0	0	0	0	0	0	0	0	0	0	0	0	0	0	0	0	0	0	0	0	0	0	0	0	0	0	0
RP11-756H6.1	ENSG00000258001	0	0	0	0	0	0	0	0	0	0	3	0.452471	0	0	1	0.157923	0	0	0	0	0	0	0	0	0	0	0	0	0	0	0	0
INHBC	ENSG00000175189	0	0	0	0	0	0	0	0	0	0	2	0.0829833	1	0.0331263	0	0	0	0	0	0	0	0	0	0	7	0.309781	0	0	0	0	0	0
INHBE	ENSG00000139269	0	0	0	0	0	0	6	0.078369	0	0	0	0	1	0.0218864	1	0.0287038	4	0.0844642	0	0	3	0.0880617	0	0	0	0	5	0.17784	0	0	0	0
GLI1	ENSG00000111087	24	0.526778	111	2.14778	59	1.25444	57	0.53394	79	1.84592	114	2.24126	56	0.878997	14	0.288198	33	0.499748	25	0.643592	4	0.0842074	0	0	122	2.55825	72	1.83661	0	0	0	0
ARHGAP9	ENSG00000123329	0	0	11	0.174525	0	0	6	0.0460859	0	0	6	0.0967248	7	0.0900942	0	0	55	0.682967	51	1.07656	47	0.811312	5	0.0879036	18	0.309496	30	0.627488	0	0	0	0
MARS	ENSG00000166986	8510	111.732	11291	130.686	8645	109.95	16517	92.5507	6998	97.8118	8893	104.584	16483	154.763	5579	68.6991	10073	91.2488	5343	82.2786	12951	163.089	6594	84.5701	10863	136.259	8854	135.1	11455	142.507	8780	131.339
RNU6-594P	ENSG00000252865	0	0	0	0	0	0	0	0	0	0	0	0	0	0	0	0	0	0	0	0	0	0	0	0	0	0	0	0	0	0	0	0
RN7SL312P	ENSG00000264046	0	0	0	0	0	0	0	0	0	0	0	0	0	0	0	0	0	0	0	0	0	0	0	0	0	0	0	0	0	0	0	0
DDIT3	ENSG00000175197	658	51.5418	717	49.5111	1251	94.9234	8855	296.022	97	8.08864	296	20.7681	1192	66.7718	3294	241.994	2900	156.73	1214	111.534	3058	229.745	8205	627.817	1463	109.483	1106	100.683	1969	146.141	2230	199.017
MIR616	ENSG00000208028	0	0	0	0	0	0	0	0	0	0	0	0	0	0	0	0	0	0	0	0	0	0	0	0	0	0	0	0	0	0	0	0
MBD6	ENSG00000166987	1026	16.7682	1826	26.3081	1006	15.9264	4460	31.1082	1845	32.1	2718	39.7886	2887	33.7418	1741	26.686	2708	30.5357	960	18.4019	1535	24.0614	968	15.4538	1002	15.6449	1065	20.2282	1369	21.2	1357	25.2679
DCTN2	ENSG00000175203	6687	145.562	6880	132.024	5445	114.814	6919	64.2777	5970	138.344	5500	107.238	8395	130.683	2068	42.2195	5932	89.0918	3590	91.6567	4989	104.161	2328	49.5016	6026	125.317	4251	107.541	5999	123.734	3633	90.1015
KIF5A	ENSG00000155980	0	0	0	0	0	0	0	0	0	0	0	0	0	0	0	0	15	0.152527	51	0.881576	2	0.0282709	0	0	0	0	5	0.0856395	0	0	0	0
PIP4K2C	ENSG00000166908	1274	35.6665	1636	40.3762	1825	49.4922	4501	53.7777	2079	61.9607	2981	74.7523	5907	118.261	1873	49.1787	3869	74.7329	2506	82.2862	5246	140.862	3601	98.4772	1980	52.957	1792	58.304	2373	62.9482	2328	74.255
DTX3	ENSG00000178498	21	0.474126	39	0.776227	21	0.459278	47	0.45287	448	10.7677	613	12.3967	589	9.50983	350	7.41122	1121	17.4623	545	14.432	642	13.9022	381	8.40273	354	7.63562	389	10.2069	645	13.7984	293	7.5369
ARHGEF25	ENSG00000240771	680	18.6634	962	23.2759	607	16.1381	910	10.6592	1036	30.2699	1212	29.7958	1221	23.9651	346	8.90645	843	15.9636	303	9.7539	397	10.4507	203	5.4425	563	14.7624	508	16.2037	582	15.1356	400	12.5081
AC025165.8	ENSG00000224713	0	0	0	0	0	0	0	0	0	0	0	0	0	0	0	0	0	0	0	0	0	0	0	0	0	0	0	0	0	0	0	0
SLC26A10	ENSG00000135502	3	0.0647385	8	0.152188	12	0.250845	14	0.128935	9	0.206754	7	0.135304	1	0.0154321	1	0.020239	2	0.0297778	0	0	2	0.0413948	0	0	0	0	16	0.401264	39	0.797444	0	0
B4GALNT1	ENSG00000135454	1993	22.9791	3195	32.4748	1106	12.3527	3681	18.1131	943	11.5747	1391	14.3656	621	5.12036	124	1.3409	62	0.493218	29	0.392174	34	0.375993	0	0	347	3.82228	284	3.80551	303	3.31027	125	1.64205
snoU13_305	ENSG00000238436	0	0	0	0	0	0	0	0	0	0	0	0	0	0	0	0	0	0	0	0	0	0	0	0	0	0	0	0	0	0	0	0
RP11-571M6.1	ENSG00000242990	0	0	0	0	0	0	0	0	0	0	0	0	0	0	0	0	0	0	0	0	0	0	0	0	0	0	0	0	0	0	0	0
OS9	ENSG00000135506	7392	131.958	10958	172.446	7980	137.993	22464	171.144	8354	158.759	11677	186.713	13870	177.065	10386	173.887	14966	184.331	8842	185.13	12437	212.942	8525	148.658	8643	147.402	6900	143.15	9510	160.86	7713	156.872
RP11-571M6.7	ENSG00000257342	0	0	0	0	3	0.383624	11	0.619721	17	2.38903	11	1.30067	9	0.849625	2	0.247616	0	0	0	0	0	0	2	0.257901	0	0	0	0	0	0	0	0
RP11-571M6.8	ENSG00000257499	6	0.308436	0	0	5	0.248981	1	0.021939	1	0.0547249	0	0	1	0.0367619	0	0	9	0.319211	1	0.0602933	3	0.147914	8	0.401722	0	0	5	0.298712	21	1.02289	15	0.87853
AGAP2	ENSG00000135439	18	0.313857	73	1.1221	35	0.591166	17	0.126506	32	0.59399	48	0.749672	29	0.36161	0	0	40	0.481216	25	0.511274	10	0.167237	13	0.221423	21	0.34982	9	0.182377	91	1.50347	0	0
AGAP2-AS1	ENSG00000255737	502	30.881	866	46.963	430	25.6235	1448	38.0152	206	13.4904	331	18.2384	313	13.7694	29	1.67314	1246	52.8843	612	44.1564	874	51.5672	580	34.8527	984	57.8295	715	51.1167	1560	90.9298	809	56.7005
TSPAN31	ENSG00000135452	1808	30.9807	1425	21.5257	1938	32.1684	2627	19.2112	761	13.8819	731	11.2197	1268	15.538	194	3.11776	4261	50.3763	2461	49.4606	3720	61.1379	2640	44.1894	921	15.0772	1326	26.4062	1860	30.1995	1669	32.5837
CDK4	ENSG00000135446	17985	523.846	19079	489.891	13274	374.522	18284	227.283	22843	708.3	20354	531.025	20220	421.17	4932	134.73	10337	207.735	5230	178.669	8179	228.491	6411	182.407	6912	192.338	5355	181.268	7667	211.599	5239	173.857
MARCH9	ENSG00000139266	476	10.9669	683	13.8723	578	12.8999	1125	11.0619	906	22.2216	1155	23.8358	1424	23.4622	709	15.3204	745	11.8428	320	8.64731	518	11.4467	347	7.80956	115	2.53129	104	2.7847	355	7.74995	144	3.77998
CYP27B1	ENSG00000111012	17	0.456005	53	1.25327	24	0.623611	395	4.52188	59	1.68478	93	2.23447	112	2.14843	263	6.61643	68	1.25849	44	1.38429	36	0.926184	34	0.890882	166	4.25398	62	1.93277	111	2.82122	24	0.73347
METTL1	ENSG00000037897	1426	50.2032	1544	47.9191	1452	49.5177	1696	25.4823	1692	63.4136	1765	55.658	1946	48.9934	402	13.2735	1127	27.3752	448	18.4988	975	32.9223	594	20.4277	1508	50.7201	1111	45.4564	1010	33.692	864	34.6558
METTL21B	ENSG00000123427	307	8.93067	364	9.33463	259	7.2984	626	7.7718	171	5.29556	283	7.374	232	4.82633	294	8.02122	369	7.40616	169	5.76616	235	6.55674	190	5.39909	199	5.53052	164	5.54445	173	4.76855	201	6.66182
RP11-571M6.15	ENSG00000257921	2	0.271793	4	0.479202	0	0	1	0.0579977	2	0.289341	12	1.4607	3	0.29155	1	0.127455	2	0.187525	0	0	0	0	0	0	0	0	0	0	0	0	0	0
AC025165.1	ENSG00000266465	0	0	0	0	0	0	0	0	0	0	0	0	0	0	0	0	0	0	0	0	0	0	0	0	0	0	0	0	0	0	0	0
TSFM	ENSG00000123297	1412	41.0235	1552	39.7503	1360	38.2754	3580	44.3898	1619	50.0744	2350	61.1558	2307	47.9324	1545	42.0992	2235	44.802	1219	41.5391	1753	48.8489	1688	47.9062	2829	78.5232	2147	72.4935	2021	55.6364	1408	46.6071
AVIL	ENSG00000135407	0	0	0	0	4	0.0607127	11	0.0735583	0	0	0	0	0	0	10	0.146955	278	3.00541	94	1.72751	73	1.09707	1	0.0153059	161	2.41007	102	1.8574	141	2.09339	3	0.0535562
RP11-571M6.17	ENSG00000270039	0	0	0	0	0	0	0	0	0	0	0	0	0	0	0	0	0	0	0	0	0	0	0	0	0	0	0	0	0	0	0	0
RNU6-1083P	ENSG00000206749	0	0	0	0	0	0	0	0	0	0	0	0	0	0	0	0	0	0	0	0	0	0	0	0	0	0	0	0	0	0	0	0
RP11-571M6.18	ENSG00000269903	0	0	0	0	0	0	0	0	0	0	0	0	0	0	0	0	0	0	0	0	0	0	0	0	0	0	0	0	0	0	0	0
CTDSP2	ENSG00000175215	4172	70.7399	6186	92.4656	4534	74.4705	11195	81.0114	4868	87.8701	6301	95.6976	10279	124.639	8620	137.08	8087	94.6082	4547	90.4273	6346	103.204	4275	70.8072	6130	99.2996	4234	83.4334	7924	127.309	3401	65.7019
MIR26A2	ENSG00000207789	0	0	0	0	0	0	0	0	0	0	0	0	0	0	0	0	0	0	0	0	0	0	0	0	0	0	0	0	0	0	0	0
RP11-620J15.1	ENSG00000257953	0	0	0	0	0	0	1	0.0645581	2	0.322069	11	1.49043	7	0.757234	6	0.851232	0	0	0	0	0	0	0	0	0	0	0	0	0	0	0	0
RP11-620J15.2	ENSG00000245651	6	0.144065	0	0	0	0	0	0	0	0	2	0.043014	0	0	0	0	0	0	0	0	0	0	0	0	0	0	0	0	0	0	0	0
RP11-620J15.3	ENSG00000257698	231	16.2464	193	11.9661	130	8.85668	129	3.87201	200	14.9743	296	18.647	177	8.90228	68	4.4854	232	11.2578	186	15.3431	132	8.90417	55	3.77858	85	5.71125	88	7.19278	110	7.33047	30	2.4039
XRCC6BP1	ENSG00000166896	227	15.2558	161	9.53859	201	13.0854	138	3.95812	83	5.93823	130	7.82569	83	3.98905	23	1.44972	305	14.1426	135	10.6413	115	7.41277	31	2.03512	116	7.44789	103	8.04479	25	1.592	41	3.13937
RP11-58A17.3	ENSG00000257159	0	0	0	0	0	0	0	0	0	0	0	0	0	0	0	0	0	0	0	0	0	0	0	0	0	0	2	0.338824	0	0	0	0
RN7SKP65	ENSG00000222210	0	0	0	0	0	0	0	0	0	0	0	0	0	0	0	0	0	0	0	0	0	0	0	0	0	0	0	0	0	0	0	0
RP11-58A17.2	ENSG00000257668	0	0	0	0	0	0	0	0	0	0	0	0	0	0	0	0	0	0	0	0	0	0	0	0	0	0	0	0	0	0	0	0
RP11-58A17.4	ENSG00000257541	0	0	0	0	0	0	0	0	0	0	0	0	0	0	0	0	0	0	0	0	0	0	0	0	0	0	0	0	0	0	0	0
RPL21P103	ENSG00000241423	0	0	0	0	0	0	0	0	0	0	0	0	0	0	0	0	0	0	0	0	0	0	0	0	0	0	0	0	0	0	0	0
RP11-340M11.1	ENSG00000258133	0	0	0	0	0	0	0	0	0	0	0	0	0	0	0	0	0	0	0	0	0	0	0	0	0	0	0	0	0	0	0	0
RP11-362K2.2	ENSG00000258231	0	0	0	0	0	0	0	0	0	0	0	0	0	0	0	0	0	0	0	0	0	0	0	0	0	0	0	0	0	0	0	0
RP11-767I20.1	ENSG00000257259	0	0	0	0	0	0	0	0	0	0	0	0	0	0	0	0	0	0	0	0	0	0	0	0	0	0	0	0	0	0	0	0
LRIG3	ENSG00000139263	152	2.38005	199	2.74692	220	3.33693	354	2.36563	137	2.28367	314	4.40396	314	3.51605	336	4.93434	486	5.25049	265	4.86679	492	7.38893	355	5.4299	209	3.12648	298	5.42285	160	2.37387	149	2.65815
RP11-150C16.1	ENSG00000257443	0	0	0	0	0	0	0	0	0	0	0	0	0	0	0	0	0	0	0	0	2	0.318926	0	0	0	0	0	0	0	0	0	0
RPS6P22	ENSG00000244390	0	0	0	0	0	0	0	0	0	0	0	0	0	0	0	0	0	0	0	0	0	0	0	0	0	0	0	0	0	0	0	0
RP11-557F20.2	ENSG00000257288	0	0	0	0	0	0	0	0	0	0	0	0	0	0	0	0	0	0	0	0	0	0	0	0	0	0	0	0	0	0	0	0
RP11-272B17.1	ENSG00000258214	0	0	0	0	0	0	0	0	0	0	0	0	0	0	0	0	0	0	0	0	0	0	0	0	0	0	0	0	0	0	0	0
RNU6-279P	ENSG00000212599	0	0	0	0	0	0	0	0	0	0	0	0	0	0	0	0	0	0	0	0	0	0	0	0	0	0	0	0	0	0	0	0
RNU6-871P	ENSG00000251931	0	0	0	0	0	0	0	0	0	0	0	0	0	0	0	0	0	0	0	0	0	0	0	0	0	0	0	0	0	0	0	0
RP11-272B17.2	ENSG00000257230	0	0	0	0	0	0	0	0	0	0	0	0	0	0	0	0	0	0	0	0	0	0	0	0	0	0	0	0	0	0	0	0
AC108721.2	ENSG00000266724	0	0	0	0	0	0	0	0	0	0	0	0	0	0	0	0	0	0	0	0	0	0	0	0	0	0	0	0	0	0	0	0
AC108721.1	ENSG00000265430	0	0	0	0	0	0	0	0	0	0	0	0	0	0	0	0	0	0	0	0	0	0	0	0	0	0	0	0	0	0	0	0
RNU4-20P	ENSG00000202471	0	0	0	0	0	0	0	0	0	0	0	0	0	0	0	0	0	0	0	0	0	0	0	0	0	0	0	0	0	0	0	0
SLC16A7	ENSG00000118596	32	0.459646	14	0.177277	11	0.153055	7	0.0429114	43	0.657525	88	1.13221	28	0.287617	10	0.134717	75	0.743286	34	0.572805	23	0.316866	0	0	163	2.2368	238	3.97301	30	0.408309	37	0.605517
RP11-813P10.1	ENSG00000257146	0	0	0	0	0	0	0	0	0	0	0	0	0	0	0	0	0	0	0	0	0	0	0	0	0	0	0	0	0	0	0	0
RP11-813P10.2	ENSG00000237176	0	0	0	0	0	0	0	0	0	0	0	0	0	0	0	0	0	0	0	0	0	0	0	0	0	0	0	0	0	0	0	0
AC091517.1	ENSG00000264437	0	0	0	0	0	0	0	0	0	0	0	0	0	0	0	0	0	0	0	0	0	0	0	0	0	0	0	0	0	0	0	0
RP11-316A16.1	ENSG00000257294	0	0	0	0	0	0	0	0	0	0	0	0	0	0	0	0	0	0	0	0	0	0	0	0	0	0	0	0	0	0	0	0
RP11-335M9.1	ENSG00000258184	0	0	0	0	0	0	0	0	0	0	0	0	0	0	0	0	0	0	0	0	0	0	0	0	0	0	0	0	0	0	0	0
Y_RNA_533	ENSG00000252607	0	0	0	0	0	0	0	0	0	0	0	0	0	0	0	0	0	0	0	0	0	0	0	0	0	0	0	0	0	0	0	0
SNORA19_4	ENSG00000251822	0	0	0	0	0	0	0	0	0	0	0	0	0	0	0	0	0	0	0	0	0	0	0	0	0	0	0	0	0	0	0	0
RP11-154D9.1	ENSG00000257865	0	0	0	0	0	0	0	0	0	0	0	0	0	0	0	0	0	0	0	0	0	0	0	0	0	0	0	0	0	0	0	0
RP11-471N19.1	ENSG00000257308	0	0	0	0	0	0	0	0	0	0	0	0	0	0	0	0	0	0	0	0	0	0	0	0	0	0	0	0	0	0	0	0
RP11-410B16.1	ENSG00000258336	0	0	0	0	0	0	0	0	0	0	0	0	0	0	0	0	0	0	0	0	0	0	0	0	0	0	0	0	0	0	0	0
FAM19A2	ENSG00000198673	26	0.259224	3	0.0263678	2	0.0193159	13	0.0553156	0	0	11	0.098235	6	0.0427796	528	4.93724	54	0.371465	8	0.0935507	23	0.21994	0	0	23	0.219077	11	0.127457	0	0	0	0
RPL21P104	ENSG00000242922	0	0	0	0	0	0	0	0	0	0	0	0	0	0	0	0	0	0	0	0	0	0	0	0	0	0	0	0	0	0	0	0
KRT8P19	ENSG00000257528	0	0	0	0	0	0	0	0	0	0	0	0	0	0	0	0	0	0	0	0	0	0	0	0	0	0	0	0	0	0	0	0
RPS3P6	ENSG00000213363	0	0	0	0	0	0	0	0	0	0	0	0	0	0	0	0	0	0	0	0	0	0	0	0	0	0	0	0	0	0	0	0
SNORD112_30	ENSG00000252883	0	0	0	0	0	0	0	0	0	0	0	0	0	0	0	0	0	0	0	0	0	0	0	0	0	0	0	0	0	0	0	0
RP11-769N19.2	ENSG00000257880	0	0	1	0.170534	0	0	0	0	0	0	0	0	0	0	0	0	0	0	0	0	0	0	0	0	0	0	0	0	0	0	0	0
KLF17P1	ENSG00000258316	0	0	0	0	0	0	0	0	0	0	0	0	0	0	0	0	0	0	0	0	0	0	0	0	0	0	0	0	0	0	0	0
USP15	ENSG00000135655	80	0.805885	24	0.21313	58	0.56597	63	0.270848	93	0.997325	221	1.9941	60	0.432233	208	1.96514	2677	18.606	1741	20.5701	1008	9.73909	463	4.55602	3384	32.5672	3483	40.7761	1024	9.77412	1171	13.4398
RNU6-595P	ENSG00000200814	0	0	0	0	0	0	0	0	0	0	0	0	0	0	0	0	0	0	0	0	0	0	0	0	0	0	0	0	0	0	0	0
MON2	ENSG00000061987	103	0.724351	141	0.87414	170	1.15809	227	0.681302	255	1.90907	437	2.75274	326	1.6395	203	1.33892	4064	19.7191	1940	16.0018	2019	13.6183	742	5.09726	2180	14.6465	2565	20.9637	1553	10.3485	1289	10.328
RP11-863H1.1	ENSG00000257568	0	0	0	0	0	0	0	0	0	0	0	0	0	0	0	0	0	0	0	0	0	0	0	0	0	0	0	0	0	0	0	0
RNU6-399P	ENSG00000202034	0	0	0	0	0	0	0	0	0	0	0	0	0	0	0	0	0	0	0	0	0	0	0	0	0	0	0	0	0	0	0	0
C12orf61	ENSG00000221949	0	0	4	0.193218	8	0.424629	11	0.257236	2	0.116664	6	0.294482	1	0.039185	2	0.102781	2	0.0756115	0	0	12	0.630656	9	0.481726	6	0.314091	2	0.127361	0	0	24	1.4983
RP11-631N16.2	ENSG00000257354	0	0	0	0	0	0	0	0	0	0	3	0.446764	0	0	0	0	6	0.688269	0	0	2	0.318926	10	1.62408	0	0	7	1.35255	0	0	0	0
MIRLET7I	ENSG00000199179	0	0	0	0	0	0	0	0	0	0	0	0	0	0	0	0	0	0	0	0	0	0	0	0	0	0	0	0	0	0	0	0
PPM1H	ENSG00000111110	637	8.32202	694	7.9928	506	6.40358	877	4.8898	661	9.19309	1193	13.9605	1281	11.968	359	4.39877	2224	20.0468	1302	19.9506	1542	19.3218	1107	14.1273	583	7.27654	464	7.04493	300	3.71369	281	4.18261
snoU13_306	ENSG00000238475	0	0	0	0	0	0	0	0	0	0	0	0	0	0	0	0	0	0	0	0	0	0	0	0	0	0	0	0	0	0	0	0
RPL32P26	ENSG00000241941	0	0	0	0	0	0	0	0	0	0	0	0	0	0	0	0	0	0	0	0	0	0	0	0	0	0	0	0	0	0	0	0
GAPDHP44	ENSG00000213352	0	0	0	0	0	0	0	0	0	0	0	0	0	0	0	0	0	0	0	0	0	0	0	0	0	0	0	0	0	0	0	0
RNU1-83P	ENSG00000200296	0	0	0	0	0	0	0	0	0	0	0	0	0	0	0	0	0	0	0	0	0	0	0	0	0	0	0	0	0	0	0	0
Y_RNA_534	ENSG00000252660	0	0	0	0	0	0	0	0	0	0	0	0	0	0	0	0	0	0	0	0	0	0	0	0	0	0	0	0	0	0	0	0
RPL14P1	ENSG00000139239	0	0	0	0	0	0	0	0	0	0	0	0	0	0	0	0	0	0	0	0	0	0	0	0	0	0	0	0	0	0	0	0
RP11-848D3.4	ENSG00000257779	0	0	0	0	0	0	0	0	0	0	0	0	0	0	0	0	0	0	0	0	0	0	0	0	0	0	0	0	0	0	0	0
LDHAL6CP	ENSG00000250517	0	0	0	0	0	0	0	0	0	0	0	0	0	0	0	0	0	0	0	0	0	0	0	0	0	0	0	0	0	0	0	0
RP11-848D3.5	ENSG00000257235	0	0	0	0	0	0	0	0	0	0	0	0	0	0	0	0	0	0	0	0	0	0	0	0	0	0	0	0	0	0	0	0
RSL24D1P5	ENSG00000257664	0	0	0	0	0	0	0	0	0	0	0	0	0	0	0	0	0	0	0	0	0	0	0	0	0	0	0	0	0	0	0	0
AVPR1A	ENSG00000166148	0	0	0	0	0	0	0	0	1	0.0585406	15	0.738838	3	0.117975	0	0	0	0	0	0	0	0	0	0	0	0	0	0	0	0	0	0
HNRNPA1P69	ENSG00000257332	0	0	0	0	0	0	0	0	0	0	0	0	0	0	0	0	0	0	0	0	0	0	0	0	0	0	0	0	0	0	0	0
RP11-1022B3.1	ENSG00000258117	0	0	0	0	0	0	0	0	0	0	0	0	0	0	0	0	0	0	0	0	0	0	0	0	0	0	0	0	0	0	0	0
DPY19L2	ENSG00000177990	0	0	0	0	0	0	0	0	0	0	0	0	0	0	0	0	272	3.0671	99	1.8977	68	1.06591	5	0.0798232	82	1.28032	44	0.835718	0	0	12	0.223445
RP11-415I12.3	ENSG00000249753	0	0	0	0	0	0	0	0	0	0	0	0	0	0	0	0	0	0	0	0	0	0	0	0	0	0	0	0	0	0	0	0
RP11-972L6.2	ENSG00000257005	0	0	0	0	0	0	0	0	0	0	0	0	0	0	0	0	0	0	0	0	0	0	0	0	0	0	0	0	0	0	0	0
RP11-415I12.2	ENSG00000255583	0	0	0	0	0	0	0	0	0	0	0	0	0	0	0	0	0	0	0	0	0	0	0	0	0	0	0	0	0	0	0	0
RP11-415I12.1	ENSG00000240027	0	0	0	0	0	0	0	0	0	0	0	0	0	0	0	0	0	0	0	0	0	0	0	0	0	0	0	0	0	0	0	0
TMEM5	ENSG00000118600	334	6.79741	388	6.96112	365	7.19569	382	3.31789	1186	25.6952	2375	43.2944	1790	26.0515	360	6.87143	1766	24.7976	1159	27.6653	1092	21.3154	489	9.72136	1322	25.7037	1025	24.2432	759	14.6364	361	8.37058
TMEM5-AS1	ENSG00000255850	0	0	0	0	0	0	0	0	0	0	0	0	0	0	0	0	0	0	0	0	0	0	0	0	0	0	0	0	0	0	0	0
PABPC1P4	ENSG00000255642	0	0	0	0	0	0	0	0	0	0	0	0	0	0	0	0	0	0	0	0	0	0	0	0	0	0	0	0	0	0	0	0
AC084357.1	ENSG00000265796	0	0	0	0	0	0	0	0	0	0	0	0	0	0	0	0	0	0	0	0	0	0	0	0	0	0	0	0	0	0	0	0
SRGAP1	ENSG00000196935	172	1.29528	278	1.84557	329	2.40002	718	2.30761	1286	10.3097	3030	20.4386	3870	20.8416	3118	22.0222	1137	5.90769	889	7.85222	899	6.49337	349	2.56734	2045	14.7128	2217	19.4031	2329	16.6188	1420	12.1836
RPL36AP41	ENSG00000242087	0	0	0	0	0	0	0	0	0	0	0	0	0	0	0	0	0	0	0	0	0	0	0	0	0	0	0	0	0	0	0	0
RP11-274J7.2	ENSG00000256571	0	0	0	0	0	0	0	0	0	0	0	0	0	0	0	0	0	0	0	0	0	0	0	0	0	0	0	0	0	0	0	0
RP11-274J7.3	ENSG00000256399	0	0	0	0	0	0	0	0	0	0	0	0	0	0	0	0	0	0	0	0	0	0	0	0	0	0	0	0	0	0	0	0
RP11-1029F8.1	ENSG00000255780	0	0	0	0	0	0	0	0	0	0	0	0	0	0	0	0	0	0	0	0	0	0	0	0	0	0	0	0	0	0	0	0
RP11-196H14.2	ENSG00000255886	0	0	0	0	0	0	0	0	0	0	0	0	0	0	0	0	0	0	0	0	0	0	0	0	0	0	0	0	0	0	0	0
RP11-196H14.4	ENSG00000255817	0	0	0	0	0	0	0	0	0	0	0	0	0	0	0	0	0	0	0	0	0	0	0	0	0	0	0	0	0	0	0	0
RP11-196H14.3	ENSG00000255629	0	0	0	0	0	0	0	0	0	0	1	0.178899	0	0	0	0	0	0	0	0	0	0	0	0	0	0	0	0	0	0	0	0
C12orf66	ENSG00000174206	72	1.53011	96	1.7985	107	2.2027	243	2.20393	72	1.62889	124	2.36038	123	1.86929	122	2.43162	363	5.32251	189	4.71092	263	5.36067	181	3.75741	235	4.77116	380	9.38516	247	4.97371	168	4.0677
RNU6-1009P	ENSG00000212298	0	0	0	0	0	0	0	0	0	0	0	0	0	0	0	0	0	0	0	0	0	0	0	0	0	0	0	0	0	0	0	0
RPS11P6	ENSG00000243024	0	0	6	0.228282	0	0	6	0.110516	0	0	3	0.115975	8	0.246913	0	0	15	0.446667	5	0.253102	2	0.0827895	4	0.168637	3	0.123697	1	0.050158	0	0	0	0
RNU5A-7P	ENSG00000251788	0	0	0	0	0	0	0	0	0	0	0	0	0	0	0	0	0	0	0	0	0	0	0	0	0	0	0	0	0	0	0	0
RP11-290I21.2	ENSG00000256192	0	0	0	0	0	0	0	0	0	0	0	0	0	0	0	0	0	0	0	0	0	0	0	0	0	0	0	0	0	0	0	0
C12orf56	ENSG00000185306	0	0	0	0	0	0	0	0	0	0	0	0	0	0	0	0	4	0.0665081	0	0	0	0	0	0	105	2.41741	110	3.08074	0	0	9	0.247108
RP11-114F3.2	ENSG00000256293	0	0	0	0	0	0	0	0	0	0	0	0	0	0	0	0	0	0	0	0	0	0	0	0	0	0	0	0	0	0	0	0
snoU13_307	ENSG00000238440	0	0	0	0	0	0	0	0	0	0	0	0	0	0	0	0	0	0	0	0	0	0	0	0	0	0	0	0	0	0	0	0
XPOT	ENSG00000184575	1177	14.7483	1232	13.609	2163	26.2545	2876	15.38	1625	21.6765	4264	47.8579	5394	48.3347	4717	55.4343	9152	79.1229	5241	77.0254	10249	123.175	5798	70.9683	15885	190.16	13915	202.636	11308	134.26	10422	148.788
RP11-114F3.5	ENSG00000255566	0	0	0	0	0	0	0	0	0	0	0	0	0	0	0	0	0	0	0	0	0	0	0	0	0	0	0	0	0	0	0	0
TBK1	ENSG00000183735	14	0.27128	13	0.222066	40	0.750813	42	0.347328	41	0.845753	96	1.66622	74	1.02543	133	2.41707	3362	44.9478	1825	41.477	1186	22.0419	730	13.8176	2887	53.4445	2986	67.2432	953	17.4975	919	20.2888
RP11-439H13.2	ENSG00000256199	0	0	0	0	0	0	0	0	0	0	0	0	0	0	0	0	0	0	0	0	0	0	0	0	0	0	0	0	0	0	0	0
SNORD83	ENSG00000223294	0	0	0	0	0	0	0	0	0	0	0	0	0	0	0	0	0	0	0	0	0	0	0	0	0	0	0	0	0	0	0	0
RP11-338E21.1	ENSG00000256670	0	0	0	0	0	0	0	0	0	0	0	0	0	0	0	0	0	0	0	0	0	0	0	0	0	0	0	0	0	0	0	0
RASSF3	ENSG00000153179	737	18.3552	1025	22.5042	1219	29.4088	2134	22.6823	1416	37.5426	3882	86.5999	3306	58.8812	2682	62.6465	6718	115.439	3495	102.092	5528	132.048	4874	118.576	6822	162.319	6063	175.488	4454	105.108	3787	107.458
MIR548C	ENSG00000207546	0	0	0	0	0	0	0	0	0	0	0	0	0	0	0	0	0	0	0	0	0	0	0	0	0	0	0	0	0	0	0	0
RP11-338E21.2	ENSG00000225195	0	0	0	0	0	0	0	0	0	0	0	0	0	0	0	0	0	0	0	0	0	0	0	0	0	0	0	0	0	0	0	0
RP11-338E21.3	ENSG00000256314	0	0	0	0	0	0	0	0	0	0	0	0	0	0	0	0	0	0	0	0	0	0	0	0	0	0	0	0	0	0	0	0
AC025262.1	ENSG00000268028	0	0	0	0	0	0	0	0	0	0	0	0	0	0	0	0	0	0	0	0	0	0	0	0	0	0	0	0	0	0	0	0
GNS	ENSG00000135677	7402	108.691	10842	140.347	8293	117.961	18486	115.848	5986	93.5728	10312	135.63	11306	118.723	2187	30.1189	10491	106.287	7019	120.885	7225	101.755	3766	54.0187	9777	137.156	8005	136.607	11686	162.593	9383	156.977
RP11-629N8.3	ENSG00000215159	0	0	0	0	0	0	0	0	0	0	0	0	0	0	0	0	4	0.432359	0	0	0	0	0	0	0	0	0	0	0	0	0	0
snoU13_308	ENSG00000238592	0	0	0	0	0	0	0	0	0	0	0	0	0	0	0	0	0	0	0	0	0	0	0	0	0	0	0	0	0	0	0	0
TBC1D30	ENSG00000111490	0	0	7	0.0630439	4	0.0395856	3	0.0130803	107	1.16372	149	1.36349	68	0.496806	46	0.440758	33	0.232611	26	0.311546	18	0.176377	23	0.229532	107	1.04435	39	0.463051	25	0.242008	50	0.58199
RPL7P39	ENSG00000243020	0	0	0	0	0	0	0	0	0	0	0	0	0	0	0	0	0	0	0	0	0	0	0	0	0	0	0	0	0	0	0	0
RP11-766N7.3	ENSG00000255693	0	0	0	0	0	0	0	0	0	0	0	0	0	0	0	0	0	0	0	0	0	0	0	0	0	0	0	0	0	0	0	0
RP11-766N7.4	ENSG00000248995	0	0	0	0	0	0	0	0	0	0	0	0	0	0	0	0	0	0	0	0	0	0	0	0	0	0	0	0	0	0	0	0
RNU6ATAC42P	ENSG00000221564	0	0	0	0	0	0	0	0	0	0	0	0	0	0	0	0	0	0	0	0	0	0	0	0	0	0	0	0	0	0	0	0
RP11-168J19.2	ENSG00000198671	0	0	0	0	0	0	0	0	0	0	0	0	0	0	0	0	0	0	0	0	0	0	0	0	0	0	0	0	0	0	0	0
WIF1	ENSG00000156076	0	0	0	0	0	0	0	0	0	0	0	0	0	0	0	0	10	0.268855	243	11.106	0	0	199	7.5748	0	0	0	0	0	0	0	0
RNU6-166P	ENSG00000207099	0	0	0	0	0	0	0	0	0	0	0	0	0	0	0	0	0	0	0	0	0	0	0	0	0	0	0	0	0	0	0	0
APOOP3	ENSG00000255700	0	0	0	0	0	0	0	0	0	0	0	0	0	0	0	0	0	0	0	0	0	0	0	0	0	0	0	0	0	0	0	0
LEMD3	ENSG00000174106	138	2.28943	179	2.61789	329	5.28721	451	3.1932	492	8.68927	1103	16.3906	771	9.14714	1513	23.5415	3336	38.1852	1756	34.1686	2501	39.7957	2027	32.849	2392	37.9119	2073	39.9683	1590	24.9942	1749	33.0589
MSRB3	ENSG00000174099	437	6.96316	435	6.11033	681	10.5113	1035	7.03829	535	9.07506	823	11.7462	692	7.88523	401	5.99263	162	1.78099	90	1.68199	68	1.03922	122	1.89892	171	2.60308	210	3.88878	28	0.422744	79	1.43418
RP11-305O6.3	ENSG00000250280	0	0	3	0.0705912	7	0.180992	0	0	0	0	5	0.119542	0	0	1	0.0250338	0	0	0	0	0	0	0	0	0	0	0	0	0	0	1	0.030411
KRT18P60	ENSG00000215208	0	0	0	0	0	0	0	0	0	0	0	0	0	0	0	0	0	0	0	0	0	0	0	0	0	0	0	0	0	0	0	0
RP11-230G5.2	ENSG00000250748	0	0	0	0	0	0	0	0	0	0	0	0	0	0	0	0	0	0	0	0	0	0	0	0	0	0	0	0	4	0.0814652	0	0
RP11-221N13.2	ENSG00000255866	0	0	0	0	0	0	0	0	0	0	0	0	0	0	0	0	0	0	0	0	0	0	0	0	0	0	0	0	0	0	0	0
RP11-221N13.3	ENSG00000256268	0	0	2	0.181776	0	0	6	0.264003	2	0.219511	1	0.0923479	0	0	0	0	2	0.142268	2	0.241847	0	0	0	0	0	0	0	0	0	0	0	0
RP11-221N13.4	ENSG00000256915	0	0	0	0	0	0	0	0	0	0	0	0	0	0	0	0	0	0	0	0	0	0	0	0	0	0	0	0	0	0	0	0
PCNPP3	ENSG00000213344	0	0	0	0	0	0	0	0	0	0	0	0	0	0	0	0	0	0	0	0	0	0	0	0	0	0	0	0	0	0	0	0
RPSAP52	ENSG00000241749	0	0	2	0.142211	0	0	4	0.137694	4	0.343466	2	0.144495	0	0	0	0	14	0.779116	36	3.40573	10	0.773619	72	5.67292	147	11.3276	219	20.5289	60	4.58562	0	0
HMGA2	ENSG00000149948	101	0.629367	137	0.752581	119	0.71831	127	0.337744	2904	19.2641	4775	26.6518	3329	14.8347	2019	11.7996	123	0.528821	55	0.401976	32	0.191252	35	0.213045	555	3.30402	675	4.88827	31	0.183037	69	0.489872
RP11-366L20.2	ENSG00000197301	0	0	7	0.0943829	10	0.148159	0	0	0	0	0	0	0	0	0	0	6	0.0633167	17	0.304964	0	0	8	0.119524	0	0	0	0	0	0	0	0
AC090673.1	ENSG00000211577	0	0	0	0	0	0	0	0	0	0	0	0	0	0	0	0	0	0	0	0	0	0	0	0	0	0	0	0	0	0	0	0
AC090673.2	ENSG00000267942	0	0	0	0	0	0	0	0	0	0	0	0	0	0	0	0	0	0	0	0	0	0	0	0	0	0	0	0	0	0	0	0
RP11-366L20.3	ENSG00000256083	0	0	0	0	0	0	2	0.173482	0	0	0	0	0	0	0	0	0	0	0	0	0	0	0	0	0	0	0	0	0	0	0	0
RP11-366L20.4	ENSG00000256259	0	0	0	0	0	0	0	0	0	0	0	0	0	0	0	0	0	0	0	0	0	0	0	0	0	0	0	0	0	0	0	0
RP11-118B13.1	ENSG00000213343	0	0	0	0	0	0	0	0	0	0	0	0	0	0	0	0	0	0	0	0	0	0	0	0	0	0	0	0	0	0	0	0
RNA5SP362	ENSG00000251857	0	0	0	0	0	0	0	0	0	0	0	0	0	0	0	0	0	0	0	0	0	0	0	0	0	0	0	0	0	0	0	0
LLPH	ENSG00000139233	400	24.8382	242	13.2472	508	30.5567	674	17.8616	930	61.4771	963	53.5621	888	39.4327	2622	152.7	3417	146.395	1465	106.697	1586	94.4577	1641	99.5382	3277	194.403	3060	220.826	1411	83.0197	1765	124.869
TMBIM4_1	ENSG00000228144	339	10.4269	35	0.949021	0	0	15	0.196902	28	0.916824	49	1.34997	0	0	17	0.490404	110	2.33438	36	1.29872	144	4.2481	11	0.3305	78	2.29202	46	1.64431	395	11.5119	121	4.24027
TMBIM4_2	ENSG00000155957	573	14.5056	875	19.5272	750	18.3918	575	6.21228	692	18.6491	944	21.4055	557	10.0837	66	1.56701	5093	88.9562	3091	91.7772	2775	67.3781	1691	41.8163	2269	54.876	2324	68.3733	1403	33.6537	1342	38.7066
RP11-745O10.2	ENSG00000239335	7	1.03679	8	1.04455	1	0.143474	24	1.51706	0	0	20	2.65333	12	1.27103	21	2.91714	9	0.919718	9	1.56346	11	1.56264	32	4.6298	0	0	0	0	0	0	0	0
IRAK3	ENSG00000090376	0	0	5	0.040656	0	0	0	0	0	0	0	0	0	0	0	0	39	0.248194	79	0.854647	11	0.0973133	22	0.198221	0	0	50	0.535974	114	0.996332	47	0.493917
RBMS1P1	ENSG00000225422	0	0	0	0	0	0	0	0	0	0	0	0	0	0	0	0	0	0	0	0	0	0	0	0	0	0	0	0	0	0	0	0
AC078889.1	ENSG00000266539	0	0	0	0	0	0	0	0	0	0	0	0	0	0	0	0	0	0	0	0	0	0	0	0	0	0	0	0	0	0	0	0
RP11-335I12.2	ENSG00000256072	0	0	0	0	0	0	0	0	0	0	0	0	0	0	0	0	0	0	0	0	0	0	0	0	0	0	0	0	0	0	0	0
PDCL3P7	ENSG00000256777	0	0	0	0	0	0	0	0	0	0	0	0	0	0	0	0	0	0	0	0	0	0	0	0	0	0	0	0	0	0	0	0
RN7SKP166	ENSG00000222744	0	0	0	0	0	0	0	0	0	0	0	0	0	0	0	0	0	0	0	0	0	0	0	0	0	0	0	0	0	0	0	0
HELB	ENSG00000127311	11	0.223031	4	0.071496	13	0.255328	10	0.0865314	41	0.884965	23	0.417706	6	0.0869974	35	0.665561	285	3.98692	83	1.97381	166	3.22816	82	1.62408	320	6.19853	257	6.05584	94	1.8059	319	7.36909
snoU13_309	ENSG00000238528	0	0	0	0	0	0	0	0	0	0	0	0	0	0	0	0	0	0	0	0	0	0	0	0	0	0	0	0	0	0	0	0
GRIP1	ENSG00000155974	18	0.260415	31	0.395372	46	0.644666	98	0.605093	42	0.646865	71	0.920076	49	0.50696	40	0.542753	428	4.27228	82	1.39143	139	1.92878	49	0.692487	95	1.31306	79	1.32828	0	0	120	1.978
OSBPL9P5	ENSG00000256285	0	0	0	0	0	0	0	0	0	0	0	0	0	0	0	0	0	0	0	0	0	0	0	0	0	0	0	0	0	0	0	0
OSBPL9P4	ENSG00000256420	0	0	0	0	0	0	0	0	0	0	0	0	0	0	0	0	0	0	0	0	0	0	0	0	0	0	0	0	0	0	0	0
RP11-123O10.4	ENSG00000256248	0	0	0	0	0	0	0	0	0	0	0	0	0	0	0	0	0	0	0	0	0	0	0	0	0	0	0	0	0	0	0	0
RP11-123O10.3	ENSG00000257083	0	0	0	0	0	0	0	0	0	0	0	0	0	0	0	0	0	0	0	0	0	0	0	0	0	0	0	0	0	0	0	0
RAB11AP2	ENSG00000255976	0	0	0	0	0	0	0	0	0	0	0	0	0	0	0	0	0	0	0	0	0	0	0	0	0	0	0	0	0	0	0	0
GGTA2P	ENSG00000237766	0	0	0	0	0	0	0	0	0	0	0	0	0	0	0	0	0	0	0	0	0	0	0	0	0	0	0	0	0	0	0	0
CAND1	ENSG00000111530	820	5.54116	792	4.71805	1232	8.06455	1016	2.9301	1449	10.4238	3967	24.0116	2099	10.1434	3928	24.8947	15079	70.3041	8559	67.8367	8550	55.415	3809	25.1431	10809	69.7814	10800	84.8164	5467	35.005	5496	42.3141
MRPL40P1	ENSG00000256037	0	0	0	0	0	0	0	0	0	0	0	0	0	0	0	0	0	0	0	0	0	0	0	0	0	0	0	0	0	0	0	0
NTAN1P3	ENSG00000256355	0	0	0	0	0	0	0	0	0	0	0	0	0	0	0	0	0	0	0	0	0	0	0	0	0	0	0	0	0	0	0	0
RP11-473M14.3	ENSG00000256172	0	0	0	0	0	0	0	0	0	0	0	0	0	0	0	0	0	0	0	0	0	0	0	0	0	0	0	0	0	0	0	0
RP11-542B15.1	ENSG00000203585	0	0	0	0	0	0	0	0	0	0	0	0	0	0	0	0	0	0	0	0	0	0	0	0	0	0	0	0	0	0	0	0
RP11-335O4.1	ENSG00000256077	0	0	0	0	0	0	0	0	0	0	0	0	0	0	0	0	0	0	0	0	0	0	0	0	0	0	0	0	0	0	0	0
DYRK2	ENSG00000127334	335	3.25592	494	4.23259	449	4.22725	968	4.01519	477	4.93535	1215	10.5774	856	5.94958	1182	10.7744	2232	14.9674	1747	19.9149	1164	10.8507	733	6.95912	2353	21.8483	2480	28.0124	1847	17.0095	1682	18.6254
RP11-335O4.3	ENSG00000235872	0	0	0	0	0	0	0	0	0	0	5	0.531862	0	0	5	0.556898	0	0	1	0.139288	0	0	0	0	0	0	3	0.414045	0	0	0	0
RP11-43N5.1	ENSG00000255970	0	0	0	0	0	0	0	0	0	0	0	0	0	0	0	0	0	0	0	0	0	0	0	0	0	0	0	0	0	0	0	0
GS1-410F4.4	ENSG00000255772	0	0	0	0	0	0	0	0	0	0	0	0	0	0	0	0	0	0	0	0	0	0	0	0	0	0	0	0	0	0	0	0
GS1-410F4.5	ENSG00000256835	0	0	0	0	0	0	0	0	0	0	0	0	0	0	0	0	0	0	0	0	0	0	0	0	0	0	0	0	0	0	0	0
IFNG-AS1	ENSG00000255733	0	0	0	0	0	0	0	0	0	0	0	0	0	0	0	0	12	0.359519	1	0.0509301	0	0	0	0	0	0	0	0	0	0	0	0
RPL39P28	ENSG00000244432	0	0	0	0	0	0	0	0	0	0	0	0	0	0	0	0	0	0	0	0	0	0	0	0	0	0	0	0	0	0	0	0
HNRNPA1P70	ENSG00000236946	0	0	0	0	0	0	0	0	0	0	0	0	0	0	0	0	0	0	0	0	0	0	0	0	0	0	0	0	0	0	0	0
RP11-444B24.2	ENSG00000256708	0	0	0	0	0	0	0	0	0	0	0	0	0	0	0	0	0	0	0	0	0	0	0	0	0	0	0	0	0	0	0	0
IFNG	ENSG00000111537	0	0	0	0	0	0	0	0	0	0	0	0	0	0	0	0	0	0	0	0	0	0	0	0	0	0	0	0	0	0	0	0
IL26	ENSG00000111536	0	0	0	0	0	0	0	0	0	0	0	0	0	0	0	0	0	0	0	0	0	0	0	0	0	0	0	0	0	0	0	0
IL22	ENSG00000127318	0	0	0	0	0	0	0	0	0	0	0	0	0	0	0	0	0	0	0	0	0	0	0	0	0	0	0	0	0	0	0	0
MDM1	ENSG00000111554	9	0.126808	14	0.173893	20	0.272971	24	0.144317	60	0.899965	106	1.33777	107	1.07813	98	1.29502	969	9.41995	591	9.76666	325	4.39199	224	3.083	251	3.37866	220	3.60243	48	0.640825	1	0.0160529
RP11-81H14.2	ENSG00000251301	0	0	0	0	5	0.165834	0	0	0	0	0	0	0	0	0	0	0	0	0	0	0	0	0	0	0	0	0	0	0	0	0	0
RP11-71J4.2	ENSG00000256273	0	0	0	0	0	0	0	0	0	0	0	0	0	0	0	0	0	0	0	0	0	0	0	0	0	0	0	0	0	0	0	0
RP11-81H14.3	ENSG00000256075	0	0	0	0	0	0	0	0	0	0	0	0	0	0	0	0	0	0	0	0	0	0	0	0	0	0	0	0	0	0	0	0
RP11-81H14.4	ENSG00000256917	0	0	0	0	0	0	0	0	0	0	0	0	0	0	0	0	0	0	0	0	0	0	0	0	0	0	0	0	0	0	0	0
RP11-254B13.1	ENSG00000240087	0	0	0	0	0	0	0	0	0	0	0	0	0	0	0	0	0	0	0	0	0	0	0	0	0	0	0	0	0	0	0	0
RAP1B	ENSG00000127314	861	14.104	824	11.8992	1275	20.2317	2909	20.3369	1938	33.7958	4191	61.4933	4108	48.123	12646	194.285	9435	106.636	5726	110.013	7449	117.034	7291	116.667	8621	134.916	8689	165.416	5213	80.9135	7513	140.218
RP11-254B13.4	ENSG00000234040	0	0	0	0	0	0	0	0	0	0	0	0	0	0	0	0	0	0	0	0	0	0	0	0	0	0	0	0	0	0	0	0
SNORA70G	ENSG00000206650	0	0	0	0	0	0	0	0	0	0	0	0	0	0	0	0	0	0	0	0	0	0	0	0	0	0	0	0	0	0	0	0
RP11-254B13.3	ENSG00000234925	0	0	0	0	0	0	0	0	0	0	0	0	0	0	0	0	0	0	0	0	0	0	0	0	0	0	0	0	0	0	0	0
RP11-637A17.2	ENSG00000247363	1	0.0324337	0	0	3	0.0942541	0	0	0	0	1	0.0290514	0	0	0	0	27	0.604201	5	0.190205	9	0.279971	0	0	60	1.85915	4	0.150774	0	0	0	0
RPL7P42	ENSG00000241825	0	0	0	0	0	0	0	0	0	0	0	0	0	0	0	0	0	0	0	0	0	0	0	0	0	0	0	0	0	0	0	0
NUP107	ENSG00000111581	126	2.10778	122	1.79914	152	2.46309	194	1.38503	502	8.93982	1114	16.6921	448	5.35939	428	6.715	3537	40.8236	2043	40.0846	2292	36.7742	769	12.5661	2723	43.518	2353	45.7452	1297	20.5584	1463	27.8837
KRT8P39	ENSG00000233560	0	0	0	0	0	0	0	0	0	0	0	0	0	0	0	0	0	0	0	0	0	0	0	0	0	0	0	0	0	0	0	0
SLC35E3	ENSG00000175782	551	9.05968	482	6.98648	342	5.44715	1058	7.42418	361	6.31886	474	6.98089	309	3.63331	118	1.81966	913	10.3575	565	10.8959	810	12.7738	521	8.36797	842	13.2264	887	16.9494	884	13.7723	882	16.5227
AC124890.1	ENSG00000251695	0	0	0	0	0	0	0	0	0	0	0	0	3	0.122275	0	0	15	0.589854	4	0.267391	6	0.327988	0	0	27	1.47015	26	1.72216	28	1.51211	31	2.013
RP11-611O2.2	ENSG00000256678	0	0	0	0	0	0	0	0	0	0	0	0	0	0	0	0	0	0	0	0	0	0	0	0	0	0	0	0	0	0	0	0
MDM2	ENSG00000135679	223	2.56668	288	2.9222	962	10.7257	1841	9.0432	457	5.59956	1256	12.9487	976	8.03341	8434	91.0433	8256	65.5629	4750	64.1232	7070	78.0478	6425	72.2372	5384	59.2023	4885	65.3432	3192	34.8116	4697	61.594
RP11-611O2.1	ENSG00000256325	0	0	0	0	0	0	0	0	0	0	0	0	0	0	0	0	0	0	0	0	0	0	0	0	0	0	0	0	0	0	3	0.843295
RP11-611O2.5	ENSG00000257181	0	0	0	0	0	0	2	0.100332	0	0	2	0.210577	0	0	2	0.220489	0	0	5	0.68934	0	0	0	0	5	0.561495	0	0	0	0	10	1.33925
RP11-611O2.3	ENSG00000256664	0	0	0	0	0	0	0	0	0	0	0	0	0	0	0	0	0	0	0	0	0	0	0	0	0	0	0	0	0	0	0	0
CPM	ENSG00000135678	0	0	16	0.172729	16	0.189801	7	0.0365843	393	5.1234	651	7.14081	284	2.48712	5	0.0574266	1319	11.1445	1117	16.0437	793	9.31415	210	2.51209	390	4.56275	371	5.28005	743	8.62142	925	12.9059
RNU7-4P	ENSG00000252770	0	0	0	0	0	0	0	0	0	0	0	0	0	0	0	0	0	0	0	0	0	0	0	0	0	0	0	0	0	0	0	0
RP11-611O2.6	ENSG00000257289	0	0	0	0	0	0	0	0	0	0	0	0	0	0	0	0	0	0	0	0	0	0	0	0	0	0	0	0	0	0	0	0
AC133749.1	ENSG00000263910	0	0	0	0	0	0	0	0	0	0	0	0	0	0	0	0	0	0	0	0	0	0	0	0	0	0	0	0	0	0	0	0
PRELID2P1	ENSG00000257336	0	0	0	0	0	0	0	0	0	0	0	0	0	0	0	0	0	0	0	0	0	0	0	0	0	0	0	0	0	0	0	0
AC139931.1	ENSG00000252547	0	0	0	0	0	0	0	0	0	0	0	0	0	0	0	0	0	0	0	0	0	0	0	0	0	0	0	0	0	0	0	0
RP11-324P9.1	ENSG00000258140	0	0	0	0	0	0	0	0	0	0	0	0	0	0	0	0	0	0	0	0	0	0	0	0	0	0	0	0	0	0	0	0
CPSF6	ENSG00000111605	1807	23.1904	1966	22.2425	1287	15.9997	2294	12.5645	2550	34.8386	3806	43.7512	2654	24.3576	1151	13.8539	6531	57.8297	3539	53.2703	2949	36.2994	1556	19.5066	3514	43.0843	3599	53.6785	2390	29.0631	2109	30.8374
RP11-1143G9.2	ENSG00000257818	0	0	0	0	0	0	0	0	0	0	0	0	0	0	0	0	0	0	0	0	0	0	0	0	0	0	0	0	0	0	0	0
LYZ	ENSG00000090382	0	0	0	0	0	0	0	0	0	0	0	0	0	0	0	0	241	8.69798	674	41.3518	46	2.30788	421	21.5121	379	18.9403	225	13.6783	281	13.9277	277	16.5086
RP11-1143G9.4	ENSG00000257764	0	0	0	0	0	0	0	0	0	0	0	0	0	0	0	0	0	0	0	0	0	0	0	0	0	0	0	0	0	0	1	0.17551
YEATS4	ENSG00000127337	262	14.1049	209	9.91892	204	10.6385	114	2.61923	520	29.8017	715	34.4783	448	17.2476	228	11.512	1189	44.1643	471	29.7402	345	17.814	151	7.94083	997	51.2779	772	48.3008	346	17.6497	183	11.2246
RN7SL804P	ENSG00000266185	0	0	0	0	0	0	0	0	0	0	0	0	0	0	0	0	0	0	0	0	0	0	0	0	0	0	0	0	0	0	0	0
RP11-159A18.1	ENSG00000241765	0	0	0	0	0	0	0	0	0	0	0	0	0	0	0	0	0	0	0	0	0	0	0	0	0	0	0	0	0	0	0	0
RP11-956E11.1	ENSG00000257507	0	0	0	0	0	0	0	0	0	0	0	0	0	0	0	0	0	0	0	0	0	0	0	0	0	0	0	0	0	0	0	0
FRS2	ENSG00000166225	16	0.20319	70	0.783667	131	1.61153	301	1.63137	105	1.41953	305	3.4694	140	1.27144	1499	17.8539	2708	23.7276	1887	28.1067	1859	22.6432	1540	19.104	2138	25.9393	2150	31.7315	1431	17.2194	1905	27.5632
MIR3913-1	ENSG00000264405	0	0	0	0	0	0	0	0	0	0	0	0	0	0	0	0	0	0	0	0	0	0	0	0	0	0	0	0	0	0	0	0
CCT2	ENSG00000166226	8823	188.369	8848	166.529	9087	187.93	10516	95.8178	15297	347.673	19309	369.254	18313	279.6	12882	257.944	29109	428.788	17959	449.708	16816	344.343	11126	232.035	27587	562.685	26045	646.23	12788	258.697	11214	272.776
LRRC10	ENSG00000198812	0	0	0	0	0	0	0	0	0	0	0	0	0	0	0	0	0	0	0	0	0	0	0	0	0	0	0	0	0	0	0	0
BEST3	ENSG00000127325	0	0	0	0	0	0	0	0	0	0	0	0	0	0	0	0	0	0	5	0.0788478	0	0	0	0	0	0	0	0	0	0	0	0
RP11-588G21.2	ENSG00000247131	0	0	0	0	0	0	0	0	0	0	0	0	0	0	0	0	0	0	0	0	0	0	0	0	0	0	0	0	0	0	0	0
RAB3IP	ENSG00000127328	16	0.117062	3	0.0193493	7	0.0496107	22	0.0686941	17	0.132408	62	0.40631	24	0.125571	9	0.0617568	354	1.78698	245	2.1024	132	0.926282	70	0.500281	470	3.28518	347	2.95048	98	0.679384	205	1.70883
AC025263.3	ENSG00000258052	0	0	0	0	0	0	0	0	0	0	0	0	0	0	0	0	0	0	0	0	0	0	0	0	0	0	0	0	8	1.27639	0	0
MYRFL	ENSG00000166268	0	0	0	0	0	0	0	0	0	0	0	0	0	0	0	0	15	0.27184	0	0	0	0	0	0	0	0	0	0	0	0	0	0
RP11-611E13.2	ENSG00000257815	62	3.83958	63	3.4394	38	2.2796	314	8.29896	49	3.23042	100	5.54707	171	7.57307	126	7.31831	95	4.05917	41	2.97804	70	4.15781	71	4.29509	53	3.13571	52	3.74253	99	5.80928	93	6.56185
RP11-611E13.3	ENSG00000257241	0	0	0	0	0	0	0	0	0	0	0	0	0	0	0	0	0	0	0	0	0	0	0	0	0	0	0	0	0	0	0	0
RP11-320P7.2	ENSG00000257139	0	0	0	0	0	0	2	0.136264	0	0	0	0	0	0	0	0	1	0.110147	0	0	0	0	1	0.155945	0	0	1	0.185532	0	0	0	0
RP11-320P7.1	ENSG00000257613	0	0	0	0	0	0	0	0	0	0	0	0	0	0	0	0	0	0	9	1.54855	0	0	0	0	0	0	0	0	0	0	0	0
CNOT2	ENSG00000111596	252	1.76346	380	2.34423	550	3.7283	607	1.81283	902	6.71959	1600	10.029	1394	6.97608	1094	7.1801	4466	21.5628	2958	24.2783	2534	17.0077	1502	10.2673	3283	21.9484	3003	24.4225	2444	16.2055	2297	18.3138
KCNMB4	ENSG00000135643	129	2.44221	145	2.41998	151	2.76919	197	1.5917	62	1.24955	99	1.6788	88	1.1914	19	0.337361	25	0.326554	16	0.355278	6	0.108948	48	0.887678	18	0.325561	32	0.704064	67	1.20188	32	0.690231
RNU4-65P	ENSG00000222405	0	0	0	0	0	0	0	0	0	0	0	0	0	0	0	0	0	0	0	0	0	0	0	0	0	0	0	0	0	0	0	0
RP11-588H23.5	ENSG00000268721	0	0	0	0	0	0	0	0	0	0	0	0	0	0	0	0	0	0	0	0	0	0	0	0	0	0	0	0	0	0	0	0
RP11-588H23.3	ENSG00000258168	0	0	2	0.06759	0	0	0	0	0	0	0	0	0	0	0	0	0	0	0	0	0	0	0	0	0	0	0	0	0	0	0	0
PTPRB	ENSG00000127329	61	0.415035	48	0.287903	69	0.454765	140	0.406523	65	0.470803	208	1.26762	225	1.09476	44	0.280773	591	2.77437	210	1.67583	296	1.93162	144	0.957059	331	2.15154	514	4.06431	624	4.02285	671	5.2015
PTPRR	ENSG00000153233	0	0	2	0.0316393	1	0.0173832	15	0.114879	3	0.0573111	35	0.562582	51	0.654486	8	0.134643	78	0.965745	69	1.45228	46	0.791733	35	0.61353	66	1.13151	60	1.25132	0	0	0	0
FAHD2P1	ENSG00000257302	0	0	0	0	0	0	0	0	0	0	0	0	0	0	0	0	0	0	0	0	0	0	0	0	0	0	0	0	0	0	0	0
Y_RNA_535	ENSG00000207387	0	0	0	0	0	0	0	0	0	0	0	0	0	0	0	0	0	0	0	0	0	0	0	0	0	0	0	0	0	0	0	0
CTD-2021H9.1	ENSG00000257265	0	0	0	0	0	0	0	0	0	0	0	0	0	0	0	0	0	0	0	0	0	0	0	0	0	0	0	0	0	0	0	0
CTD-2021H9.2	ENSG00000257454	0	0	0	0	0	0	0	0	0	0	0	0	0	0	0	0	0	0	0	0	0	0	0	0	0	0	0	0	0	0	0	0
CTD-2021H9.3	ENSG00000258053	0	0	0	0	0	0	0	0	0	0	0	0	0	0	0	0	0	0	0	0	0	0	0	0	0	0	0	0	0	0	0	0
TSPAN8	ENSG00000127324	0	0	0	0	0	0	0	0	0	0	0	0	0	0	0	0	0	0	10	0.42964	0	0	12	0.429391	0	0	0	0	0	0	0	0
LGR5	ENSG00000139292	0	0	0	0	0	0	0	0	0	0	1	0.0157401	0	0	0	0	1	0.0121243	1	0.0206106	0	0	0	0	0	0	0	0	0	0	0	0
RP11-186F10.2	ENSG00000257761	0	0	0	0	0	0	0	0	0	0	0	0	0	0	0	0	0	0	0	0	0	0	0	0	0	0	0	0	0	0	0	0
ZFC3H1	ENSG00000133858	25	0.238557	20	0.168241	51	0.471417	41	0.16697	70	0.711084	149	1.27353	92	0.627803	166	1.48562	5908	38.8968	2325	26.0214	1234	11.2938	478	4.45555	2411	21.9794	2842	31.517	1054	9.52987	1290	14.0247
SNORA17_2	ENSG00000212461	0	0	0	0	0	0	0	0	0	0	0	0	0	0	0	0	0	0	0	0	0	0	0	0	0	0	0	0	0	0	0	0
THAP2	ENSG00000173451	5	0.0706863	55	0.685453	15	0.205418	60	0.362008	2	0.0300999	32	0.405216	23	0.232528	42	0.556881	788	7.68622	402	6.6657	241	3.26781	154	2.1267	368	4.97027	385	6.3255	191	2.55854	264	4.25226
RP11-293I14.2	ENSG00000258064	12	1.43617	0	0	0	0	0	0	0	0	0	0	0	0	0	0	0	0	0	0	0	0	0	0	0	0	0	0	0	0	0	0
TMEM19	ENSG00000139291	237	3.97761	334	4.94163	332	5.39752	671	4.80616	379	6.77148	904	13.5898	501	6.01305	649	10.2157	2743	31.763	1514	29.8026	1832	29.4899	1080	17.7059	1639	26.2797	1613	31.4614	884	14.0579	701	13.4043
RP11-498M15.1	ENSG00000257515	0	0	0	0	0	0	0	0	0	0	0	0	0	0	0	0	0	0	0	0	0	0	0	0	0	0	0	0	0	0	0	0
RAB21	ENSG00000080371	426	5.89335	417	5.08556	643	8.61681	1112	6.56537	917	13.5049	1505	18.6492	1494	14.7804	2015	26.1442	4598	43.8877	2583	41.9114	2550	33.8351	1789	24.176	2763	36.5175	2623	42.1716	2731	35.7988	2141	33.7459
RP11-2H8.2	ENSG00000257410	0	0	0	0	0	0	0	0	0	0	0	0	0	0	0	0	0	0	0	0	0	0	0	0	0	0	0	0	0	0	0	0
RP11-2H8.3	ENSG00000257991	0	0	0	0	0	0	0	0	0	0	0	0	0	0	0	0	0	0	0	0	0	0	0	0	0	0	0	0	0	0	0	0
TBC1D15	ENSG00000121749	58	0.683685	38	0.394877	44	0.502416	61	0.306874	126	1.58113	237	2.50235	100	0.842968	616	6.81014	4812	39.1359	2764	38.2138	1638	18.5189	1032	11.8831	3037	34.2011	3447	47.2213	1991	22.2379	1951	26.2021
MRS2P2	ENSG00000257802	0	0	0	0	0	0	0	0	0	0	0	0	0	0	0	0	0	0	0	0	0	0	0	0	0	0	0	0	0	0	0	0
TPH2	ENSG00000139287	3	0.0399512	0	0	0	0	0	0	0	0	0	0	0	0	2	0.0249796	1	0.00918818	0	0	0	0	0	0	0	0	0	0	0	0	0	0
RP11-89M22.3	ENSG00000258115	0	0	0	0	0	0	0	0	0	0	0	0	0	0	0	0	0	0	0	0	0	0	0	0	0	0	0	0	0	0	0	0
TRHDE	ENSG00000072657	3	0.0405006	8	0.0952095	2	0.0261549	1	0.00576158	0	0	0	0	0	0	0	0	0	0	1	0.0158342	0	0	0	0	3	0.0386927	8	0.125516	33	0.422132	9	0.138431
TRHDE-AS1	ENSG00000236333	10	0.146234	15	0.193371	7	0.0991585	3	0.0187229	4	0.0622701	2	0.0261969	0	0	2	0.0274301	4	0.0403581	0	0	0	0	13	0.185701	11	0.153677	1	0.0169949	0	0	0	0
RP11-98E6.1	ENSG00000257287	0	0	0	0	0	0	0	0	0	0	0	0	0	0	0	0	0	0	0	0	0	0	0	0	0	0	0	0	0	0	0	0
CHCHD3P2	ENSG00000257723	0	0	0	0	0	0	0	0	0	0	0	0	0	0	0	0	0	0	0	0	0	0	0	0	0	0	0	0	0	0	0	0
RP11-12K6.2	ENSG00000258235	0	0	0	0	0	0	0	0	0	0	0	0	0	0	0	0	0	0	0	0	0	0	0	0	0	0	0	0	0	0	0	0
AC131213.1	ENSG00000216084	0	0	0	0	0	0	0	0	0	0	0	0	0	0	0	0	0	0	0	0	0	0	0	0	0	0	0	0	0	0	0	0
RP11-314D7.1	ENSG00000258294	0	0	0	0	0	0	0	0	0	0	0	0	0	0	0	0	0	0	0	0	0	0	0	0	0	0	0	0	0	0	0	0
RP11-314D7.2	ENSG00000258123	0	0	0	0	0	0	0	0	0	0	0	0	0	0	0	0	0	0	0	0	0	0	0	0	0	0	0	0	0	0	0	0
RP11-314D7.3	ENSG00000257682	0	0	0	0	0	0	0	0	0	0	0	0	0	0	0	0	0	0	0	0	0	0	0	0	0	0	0	0	0	0	0	0
RP11-166B14.1	ENSG00000243164	0	0	0	0	0	0	0	0	0	0	0	0	0	0	0	0	0	0	0	0	0	0	0	0	0	0	0	0	0	0	0	0
RNU6-1012P	ENSG00000252415	0	0	0	0	0	0	0	0	0	0	0	0	0	0	0	0	0	0	0	0	0	0	0	0	0	0	0	0	0	0	0	0
RP11-295G12.1	ENSG00000257750	0	0	0	0	0	0	0	0	0	0	0	0	0	0	0	0	0	0	0	0	0	0	0	0	0	0	0	0	0	0	0	0
U8_19	ENSG00000201809	0	0	0	0	0	0	0	0	0	0	0	0	0	0	0	0	0	0	0	0	0	0	0	0	0	0	0	0	0	0	0	0
AC136188.1	ENSG00000272231	0	0	0	0	0	0	0	0	0	0	0	0	0	0	0	0	0	0	0	0	0	0	0	0	0	0	0	0	0	0	0	0
RP11-711C17.1	ENSG00000257587	0	0	0	0	0	0	0	0	0	0	0	0	0	0	0	0	0	0	0	0	0	0	0	0	0	0	0	0	0	0	0	0
AC090015.1	ENSG00000264155	0	0	0	0	0	0	0	0	0	0	0	0	0	0	0	0	0	0	0	0	0	0	0	0	0	0	0	0	0	0	0	0
RP11-711C17.2	ENSG00000258332	0	0	0	0	0	0	0	0	0	0	0	0	0	0	0	0	0	0	0	0	0	0	0	0	0	0	0	0	0	0	0	0
RP11-81H3.2	ENSG00000251138	0	0	0	0	0	0	0	0	0	0	0	0	1	0.036237	0	0	0	0	0	0	0	0	0	0	0	0	0	0	0	0	0	0
RP11-274M17.1	ENSG00000258320	0	0	0	0	0	0	0	0	0	0	0	0	0	0	0	0	0	0	0	0	0	0	0	0	0	0	0	0	0	0	0	0
RP11-274M17.3	ENSG00000257183	0	0	0	0	0	0	0	0	0	0	0	0	0	0	0	0	0	0	0	0	0	0	0	0	0	0	0	0	0	0	0	0
RP11-274M17.2	ENSG00000257113	0	0	0	0	0	0	0	0	0	0	0	0	0	0	0	0	0	0	0	0	0	0	0	0	0	0	0	0	0	0	0	0
RP11-81H3.1	ENSG00000257364	0	0	0	0	0	0	0	0	0	0	0	0	0	0	0	0	0	0	0	0	0	0	0	0	0	0	0	0	0	0	0	0
ATXN7L3B	ENSG00000253719	3152	79.1852	4402	97.4895	4035	98.1938	7711	82.6742	4794	128.211	6941	156.189	9490	170.493	4094	96.4613	6434	111.522	3437	101.273	5466	131.705	6987	171.463	4384	105.219	3720	108.61	5034	119.83	5164	147.807
RP11-56G10.2	ENSG00000257386	0	0	0	0	0	0	0	0	0	0	0	0	0	0	1	0.230778	0	0	0	0	0	0	0	0	0	0	4	1.14387	0	0	0	0
RP11-361A23.1	ENSG00000257323	0	0	0	0	0	0	0	0	0	0	0	0	0	0	0	0	0	0	0	0	0	0	0	0	0	0	0	0	0	0	0	0
RP11-361A23.2	ENSG00000188646	0	0	0	0	0	0	0	0	0	0	0	0	0	0	0	0	0	0	0	0	0	0	0	0	0	0	0	0	0	0	0	0
RP11-361A23.3	ENSG00000257998	0	0	0	0	0	0	0	0	0	0	0	0	0	0	0	0	0	0	0	0	0	0	0	0	0	0	0	0	0	0	0	0
RP11-81K13.1	ENSG00000257434	0	0	0	0	0	0	0	0	0	0	0	0	0	0	0	0	0	0	0	0	0	0	0	0	0	0	0	0	0	0	0	0
KCNC2	ENSG00000166006	0	0	0	0	0	0	0	0	0	0	0	0	0	0	0	0	0	0	0	0	0	0	24	0.33971	0	0	0	0	0	0	0	0
RP11-560G2.1	ENSG00000254451	0	0	0	0	0	0	0	0	0	0	0	0	0	0	0	0	0	0	0	0	0	0	0	0	0	0	0	0	0	0	0	0
RP11-404O18.1	ENSG00000258112	0	0	0	0	0	0	0	0	0	0	0	0	0	0	0	0	0	0	0	0	0	0	0	0	0	0	0	0	0	0	0	0
CAPS2	ENSG00000180881	2	0.0295702	16	0.208543	24	0.343731	23	0.145129	17	0.267574	32	0.423785	7	0.0740126	5	0.0693333	275	2.8053	69	1.19654	33	0.467965	9	0.129983	25	0.353128	53	0.910688	0	0	0	0
RP11-560G2.2	ENSG00000257823	0	0	0	0	0	0	0	0	0	0	0	0	0	0	0	0	0	0	0	0	0	0	0	0	0	0	0	0	0	0	0	0
GLIPR1L1	ENSG00000173401	0	0	0	0	0	0	0	0	0	0	0	0	0	0	0	0	1	0.0460006	0	0	0	0	0	0	0	0	0	0	0	0	0	0
GLIPR1L2	ENSG00000180481	0	0	0	0	0	0	0	0	0	0	0	0	0	0	0	0	105	1.74584	90	2.54384	16	0.369818	0	0	34	0.782779	20	0.560135	35	0.7992	0	0
GLIPR1	ENSG00000139278	0	0	0	0	0	0	2	0.0125555	5	0.0782968	5	0.0658787	0	0	4	0.0551837	177	1.79638	154	2.65692	33	0.465577	89	1.27884	1096	15.4021	1154	19.7278	347	4.83646	244	4.08926
RP11-585P4.5	ENSG00000257497	0	0	0	0	0	0	7	0.339486	0	0	0	0	6	0.487593	14	1.4921	9	0.705645	1	0.133284	11	1.19892	12	1.33206	29	3.14838	18	2.37719	0	0	0	0
KRR1	ENSG00000111615	46	0.901955	56	0.967977	160	3.03899	130	1.08786	137	2.85968	283	4.97032	120	1.68264	1078	19.8241	5004	67.6964	2577	59.2647	1424	26.78	783	14.9972	2558	47.9175	2494	56.8319	520	9.66105	823	18.3856
RP11-114H23.1	ENSG00000258077	0	0	1	0.0587326	0	0	0	0	0	0	2	0.119352	0	0	0	0	5	0.229837	6	0.468851	0	0	0	0	13	0.827445	0	0	0	0	0	0
RP11-25J3.2	ENSG00000257777	0	0	0	0	0	0	0	0	0	0	0	0	0	0	0	0	0	0	0	0	0	0	0	0	0	0	0	0	0	0	0	0
RP11-114H23.3	ENSG00000258245	0	0	0	0	0	0	0	0	0	0	0	0	0	0	0	0	0	0	0	0	0	0	0	0	0	0	0	0	0	0	0	0
SNORA70_17	ENSG00000251893	0	0	0	0	0	0	0	0	0	0	0	0	0	0	0	0	0	0	0	0	0	0	0	0	0	0	0	0	0	0	0	0
RP11-114H23.2	ENSG00000258088	0	0	0	0	1	0.120464	0	0	0	0	0	0	0	0	0	0	2	0.171603	0	0	0	0	0	0	0	0	0	0	0	0	0	0
AC131012.1	ENSG00000264062	0	0	0	0	0	0	0	0	0	0	0	0	0	0	0	0	0	0	0	0	0	0	0	0	0	0	0	0	0	0	0	0
RP11-290L1.6	ENSG00000258091	0	0	0	0	0	0	0	0	0	0	0	0	0	0	0	0	0	0	0	0	0	0	0	0	0	0	0	0	0	0	0	0
RN7SL734P	ENSG00000243420	0	0	0	0	0	0	0	0	0	0	0	0	0	0	0	0	0	0	0	0	0	0	0	0	0	0	0	0	0	0	0	0
RP11-290L1.7	ENSG00000198923	0	0	0	0	0	0	0	0	0	0	0	0	0	0	0	0	0	0	0	0	0	0	0	0	0	0	0	0	0	0	0	0
RP11-290L1.5	ENSG00000257329	0	0	0	0	0	0	0	0	0	0	0	0	0	0	0	0	0	0	0	0	0	0	0	0	0	0	5	1.49773	0	0	0	0
PHLDA1	ENSG00000139289	9757	111.577	11248	113.393	10739	118.961	17931	87.5115	7801	94.9685	11783	120.694	12954	105.937	9476	101.632	15398	121.491	9715	130.304	11751	128.887	10030	112.042	10067	109.983	8318	110.547	7248	78.5365	6037	78.6559
RP11-290L1.3	ENSG00000257453	23	3.72988	25	3.57402	10	1.5709	17	1.17657	16	2.76221	4	0.581029	11	1.27568	3	0.456284	10	1.11889	1	0.190205	0	0	0	0	3	0.464788	1	0.188467	0	0	0	0
RP11-290L1.2	ENSG00000257839	2	0.236903	10	1.04422	2	0.229485	2	0.101105	2	0.252198	8	0.848794	2	0.169416	0	0	30	2.45179	10	1.3893	21	2.38581	0	0	0	0	1	0.137661	0	0	13	1.75443
NAP1L1	ENSG00000187109	6313	64.3532	5522	49.6227	9510	93.9068	6164	26.8163	12373	134.27	20984	191.599	14502	105.717	18650	178.304	27071	190.397	15762	188.452	10539	103.041	3979	39.6213	17723	172.599	16042	190.047	7996	77.2327	6610	76.7691
RP11-290L1.4	ENSG00000257941	0	0	0	0	0	0	0	0	0	0	0	0	0	0	0	0	0	0	0	0	0	0	0	0	0	0	0	0	0	0	0	0
RP11-453D16.1	ENSG00000258304	0	0	0	0	0	0	0	0	0	0	0	0	0	0	0	0	0	0	0	0	0	0	0	0	0	0	0	0	0	0	0	0
RP11-453D16.2	ENSG00000257872	0	0	0	0	0	0	0	0	0	0	0	0	0	0	0	0	0	0	0	0	0	0	0	0	0	0	0	0	0	0	0	0
RNU6-1271P	ENSG00000252858	0	0	0	0	0	0	0	0	0	0	0	0	0	0	0	0	0	0	0	0	0	0	0	0	0	0	0	0	0	0	0	0
RP11-54A9.1	ENSG00000257219	0	0	0	0	0	0	0	0	0	0	0	0	0	0	0	0	0	0	5	0.450568	0	0	0	0	0	0	0	0	0	0	0	0
RN7SKP172	ENSG00000223273	0	0	0	0	0	0	0	0	0	0	0	0	0	0	0	0	0	0	0	0	0	0	0	0	0	0	0	0	0	0	0	0
BBS10	ENSG00000179941	28	0.718684	53	1.19924	39	0.969677	34	0.372444	25	0.683109	48	1.10355	20	0.367107	51	1.22772	1707	30.2298	891	26.8233	679	16.7157	320	8.02326	1167	28.6166	1132	33.7672	516	12.5494	343	10.0306
OSBPL8	ENSG00000091039	102	1.02326	91	0.804779	415	4.03289	160	0.685026	135	1.44175	524	4.70856	180	1.29134	508	4.77966	16725	115.764	7712	90.7417	4991	48.0228	1238	12.1319	6829	65.45	8449	98.5053	1596	15.1709	3035	34.6893
RP11-20E24.1	ENSG00000257526	0	0	0	0	0	0	0	0	0	0	0	0	0	0	0	0	0	0	0	0	0	0	0	0	0	0	0	0	0	0	0	0
RP11-613M5.1	ENSG00000213272	0	0	0	0	0	0	0	0	0	0	0	0	0	0	0	0	0	0	0	0	0	0	0	0	0	0	0	0	0	0	0	0
YWHAQP7	ENSG00000271142	0	0	0	0	0	0	0	0	0	0	0	0	0	0	0	0	0	0	0	0	0	0	0	0	0	0	0	0	0	0	0	0
RP11-613M5.2	ENSG00000243071	0	0	0	0	0	0	0	0	0	0	0	0	0	0	0	0	0	0	0	0	0	0	0	0	0	0	0	0	0	0	0	0
RPL7P43	ENSG00000241045	0	0	0	0	0	0	0	0	0	0	0	0	0	0	0	0	0	0	0	0	0	0	0	0	0	0	0	0	0	0	0	0
RP11-734E19.1	ENSG00000258090	0	0	0	0	0	0	0	0	0	0	0	0	0	0	0	0	0	0	0	0	0	0	0	0	0	0	0	0	0	0	0	0
ZDHHC17	ENSG00000186908	38	0.398365	14	0.129382	108	1.09674	65	0.290812	35	0.390603	108	1.01413	50	0.374844	254	2.49735	3692	26.7042	1829	22.4888	1877	18.8728	754	7.72129	2247	22.5044	2142	26.0967	1385	13.7576	1181	14.1058
CSRP2	ENSG00000175183	536	8.42139	584	8.08875	869	13.2258	413	2.7693	812	13.5814	1000	14.0731	971	10.9099	99	1.45882	526	5.70198	376	6.92885	259	3.90295	156	2.39422	193	2.89696	110	2.00854	234	3.4836	160	2.86411
RP11-461F16.3	ENSG00000257910	0	0	0	0	0	0	0	0	0	0	0	0	1	0.115565	0	0	0	0	0	0	0	0	0	0	0	0	0	0	0	0	0	0
RP11-669B18.1	ENSG00000257199	0	0	0	0	0	0	0	0	0	0	0	0	0	0	0	0	0	0	0	0	0	0	0	0	0	0	0	0	0	0	0	0
E2F7	ENSG00000165891	178	2.60586	320	4.12982	184	2.60935	388	2.42418	400	6.23393	1058	13.8736	656	6.86781	1194	16.3939	135	1.3636	87	1.49384	83	1.16542	57	0.815131	192	2.68534	209	3.55588	310	4.30019	178	2.96895
snoU13_310	ENSG00000238769	0	0	0	0	0	0	0	0	0	0	0	0	0	0	0	0	0	0	0	0	0	0	0	0	0	0	0	0	0	0	0	0
RP1-81P11.1	ENSG00000257677	0	0	0	0	0	0	0	0	0	0	0	0	0	0	0	0	0	0	0	0	0	0	0	0	0	0	0	0	0	0	0	0
RP1-34H18.1	ENSG00000231121	0	0	0	0	0	0	0	0	9	0.892109	3	0.250206	12	0.799042	4	0.349311	45	2.89094	53	5.78809	15	1.33959	9	0.818594	12	1.06746	0	0	0	0	0	0
RP1-97G4.1	ENSG00000257835	0	0	0	0	0	0	0	0	0	0	0	0	8	0.884255	0	0	0	0	0	0	0	0	0	0	0	0	0	0	0	0	0	0
AC073528.1	ENSG00000268519	0	0	0	0	0	0	0	0	0	0	0	0	0	0	0	0	0	0	0	0	0	0	0	0	0	0	0	0	0	0	0	0
RP11-781A6.1	ENSG00000258066	0	0	0	0	0	0	0	0	0	0	0	0	0	0	0	0	2	0.338643	0	0	0	0	0	0	0	0	0	0	0	0	0	0
NAV3	ENSG00000067798	8	0.0660337	19	0.138255	32	0.255863	128	0.450907	20	0.175742	172	1.27167	107	0.631601	12	0.0928976	643	3.66191	475	4.59858	430	3.40423	206	1.66098	212	1.67178	301	2.88743	74	0.578764	76	0.714727
RP11-136F16.1	ENSG00000258225	0	0	0	0	0	0	0	0	0	0	0	0	0	0	0	0	0	0	0	0	0	0	0	0	0	0	0	0	0	0	0	0
RP11-136F16.2	ENSG00000257220	0	0	0	0	0	0	0	0	0	0	0	0	0	0	0	0	0	0	0	0	0	0	0	0	0	0	0	0	0	0	0	0
RP11-38F22.1	ENSG00000258220	0	0	0	0	0	0	0	0	0	0	0	0	0	0	0	0	0	0	0	0	0	0	0	0	0	0	0	0	0	0	0	0
RP11-754N21.1	ENSG00000258084	0	0	0	0	0	0	0	0	0	0	0	0	0	0	0	0	0	0	0	0	0	0	0	0	0	0	0	0	0	0	0	0
RP11-90C1.1	ENSG00000257879	0	0	0	0	0	0	0	0	0	0	0	0	0	0	0	0	0	0	12	1.28586	0	0	0	0	0	0	0	0	0	0	0	0
RP11-171L9.1	ENSG00000257165	0	0	0	0	0	0	0	0	0	0	0	0	0	0	0	0	0	0	0	0	0	0	0	0	0	0	0	0	0	0	0	0
RP11-123M21.2	ENSG00000257564	0	0	0	0	0	0	0	0	0	0	0	0	0	0	0	0	0	0	0	0	0	0	0	0	0	0	0	0	0	0	0	0
RP11-123M21.1	ENSG00000257948	0	0	0	0	0	0	0	0	0	0	0	0	0	0	0	0	0	0	0	0	0	0	0	0	0	0	0	0	0	0	0	0
SYT1	ENSG00000067715	0	0	0	0	0	0	2	0.0121283	0	0	0	0	2	0.0203226	0	0	18	0.176466	255	4.24973	7	0.0953979	44	0.610717	30	0.407244	16	0.264214	0	0	0	0
RP11-390N6.1	ENSG00000257191	0	0	0	0	0	0	0	0	0	0	0	0	0	0	0	0	0	0	0	0	0	0	0	0	0	0	0	0	0	0	0	0
RP1-78O14.1	ENSG00000257894	0	0	0	0	0	0	0	0	0	0	0	0	0	0	5	0.272487	0	0	0	0	0	0	0	0	19	1.05475	9	0.607771	0	0	44	2.91294
AC078917.1	ENSG00000238890	0	0	0	0	0	0	0	0	0	0	0	0	0	0	0	0	0	0	0	0	0	0	0	0	0	0	0	0	0	0	0	0
MIR1252	ENSG00000221788	0	0	0	0	0	0	0	0	0	0	0	0	0	0	0	0	0	0	0	0	0	0	0	0	0	0	0	0	0	0	0	0
AC027288.2	ENSG00000266390	0	0	0	0	0	0	0	0	0	0	0	0	0	0	0	0	0	0	0	0	0	0	0	0	0	0	0	0	0	0	0	0
AC027288.1	ENSG00000263757	0	0	0	0	0	0	0	0	0	0	0	0	0	0	0	0	0	0	0	0	0	0	0	0	0	0	0	0	0	0	0	0
RP11-359M6.2	ENSG00000257604	0	0	0	0	0	0	0	0	0	0	0	0	0	0	0	0	0	0	0	0	0	0	0	0	0	0	0	0	0	0	0	0
RN7SL696P	ENSG00000243714	0	0	0	0	0	0	0	0	0	0	0	0	0	0	0	0	0	0	0	0	0	0	0	0	0	0	0	0	0	0	0	0
RP11-359M6.1	ENSG00000257474	0	0	0	0	0	0	0	0	0	0	0	0	0	0	0	0	0	0	0	0	0	0	0	0	0	0	0	0	0	0	0	0
RP11-359M6.3	ENSG00000257956	0	0	0	0	0	0	0	0	0	0	0	0	0	0	0	0	0	0	0	0	0	0	0	0	0	0	0	0	0	0	0	0
PAWR	ENSG00000177425	125	0.988536	161	1.12243	250	1.91516	176	0.594014	202	1.70061	419	2.96803	299	1.69097	511	3.7901	1897	10.3507	1091	10.1196	913	6.92512	614	4.7432	1842	13.9168	1967	18.0782	1599	11.9819	1703	15.3443
RP11-530C5.1	ENSG00000258048	0	0	0	0	0	0	0	0	0	0	0	0	0	0	0	0	0	0	0	0	0	0	0	0	0	0	0	0	0	0	0	0
PPP1R12A	ENSG00000058272	77	0.568862	78	0.507997	199	1.42414	101	0.318449	131	1.03029	250	1.65435	96	0.50719	389	2.69534	5445	27.7546	2189	18.9678	1253	8.87855	632	4.56094	3696	26.0865	4327	37.1511	591	4.13712	1055	8.88014
AC073569.1	ENSG00000269531	0	0	0	0	0	0	0	0	0	0	0	0	0	0	0	0	0	0	0	0	0	0	0	0	0	0	0	0	0	0	0	0
RP11-530C5.2	ENSG00000258044	0	0	0	0	0	0	0	0	0	0	0	0	0	0	0	0	0	0	0	0	0	0	0	0	0	0	0	0	0	0	0	0
RNA5SP363	ENSG00000201942	0	0	0	0	0	0	0	0	0	0	0	0	0	0	0	0	0	0	0	0	0	0	0	0	0	0	0	0	0	0	0	0
RP11-84G21.1	ENSG00000257557	14	1.08557	12	0.820282	3	0.225339	1	0.0330928	1	0.0825472	2	0.13891	0	0	7	0.50907	11	0.588499	8	0.727573	9	0.669343	20	1.5149	22	1.62975	0	0	1	0.0734727	0	0
SNRPGP20	ENSG00000271496	0	0	0	0	0	0	0	0	0	0	0	0	0	0	0	0	0	0	0	0	0	0	0	0	0	0	0	0	0	0	0	0
RPL7P38	ENSG00000239473	0	0	0	0	0	0	0	0	0	0	0	0	0	0	0	0	0	0	0	0	0	0	0	0	0	0	0	0	0	0	0	0
RNU7-106P	ENSG00000238842	0	0	0	0	0	0	0	0	0	0	0	0	0	0	0	0	0	0	0	0	0	0	0	0	0	0	0	0	0	0	0	0
RP11-244J10.1	ENSG00000230291	0	0	0	0	0	0	0	0	0	0	0	0	0	0	0	0	0	0	0	0	0	0	0	0	0	0	0	0	0	0	0	0
OTOGL	ENSG00000165899	0	0	2	0.019414	3	0.0319992	0	0	0	0	0	0	0	0	0	0	0	0	0	0	0	0	0	0	0	0	0	0	0	0	0	0
RN7SKP261	ENSG00000222880	0	0	0	0	0	0	0	0	0	0	0	0	0	0	0	0	0	0	0	0	0	0	0	0	0	0	0	0	0	0	0	0
PTPRQ	ENSG00000139304	2	0.0177484	0	0	0	0	1	0.00378731	0	0	0	0	0	0	0	0	2	0.0122456	0	0	0	0	0	0	15	0.127171	0	0	0	0	0	0
RP11-272K23.4	ENSG00000257786	0	0	0	0	0	0	0	0	0	0	0	0	0	0	0	0	0	0	0	0	0	0	0	0	0	0	0	0	0	0	0	0
RP11-272K23.3	ENSG00000257429	0	0	0	0	0	0	0	0	0	0	0	0	0	0	0	0	0	0	0	0	0	0	0	0	0	0	0	0	0	0	0	0
MYF6	ENSG00000111046	0	0	0	0	0	0	0	0	0	0	0	0	0	0	0	0	0	0	0	0	0	0	0	0	0	0	0	0	0	0	0	0
MYF5	ENSG00000111049	0	0	0	0	0	0	0	0	0	0	0	0	0	0	0	0	0	0	0	0	0	0	0	0	0	0	0	0	0	0	0	0
RP11-540D4.3	ENSG00000257741	0	0	0	0	0	0	0	0	0	0	0	0	0	0	0	0	0	0	0	0	0	0	0	0	0	0	0	0	0	0	0	0
LIN7A	ENSG00000111052	5	0.0678984	13	0.155626	29	0.381478	142	0.822961	91	1.31553	172	2.09213	268	2.6026	467	5.94776	8845	82.8721	3928	62.5627	4657	60.6555	2648	35.126	675	8.75709	657	10.3687	713	9.1743	1402	21.6914
MIR617	ENSG00000207763	0	0	0	0	0	0	0	0	0	0	0	0	0	0	0	0	0	0	0	0	0	0	0	0	0	0	0	0	0	0	0	0
RP11-299A16.1	ENSG00000258215	0	0	0	0	0	0	0	0	0	0	0	0	0	0	0	0	0	0	0	0	0	0	0	0	0	0	0	0	0	0	0	0
MIR618	ENSG00000208022	0	0	0	0	0	0	0	0	0	0	0	0	0	0	0	0	0	0	0	0	0	0	0	0	0	0	0	0	0	0	0	0
ACSS3	ENSG00000111058	0	0	0	0	0	0	0	0	0	0	0	0	0	0	0	0	103	1.07131	78	1.37913	87	1.25791	35	0.515401	898	12.933	804	14.0858	510	7.28485	336	5.77094
RP11-543H12.1	ENSG00000258026	0	0	0	0	0	0	0	0	0	0	0	0	0	0	0	0	0	0	0	0	0	0	0	0	0	0	0	0	0	0	0	0
MIR4699	ENSG00000265227	0	0	0	0	0	0	0	0	0	0	0	0	0	0	0	0	0	0	0	0	0	0	0	0	0	0	0	0	0	0	0	0
PPFIA2	ENSG00000139220	0	0	0	0	0	0	0	0	0	0	3	0.029874	0	0	1	0.0104267	2	0.0153409	51	0.665006	0	0	0	0	0	0	0	0	0	0	0	0
RP11-121G22.3	ENSG00000257467	0	0	0	0	0	0	0	0	0	0	0	0	0	0	0	0	0	0	0	0	0	0	0	0	1	0.0435547	0	0	0	0	0	0
RP11-315E17.1	ENSG00000258162	0	0	0	0	0	0	0	0	0	0	0	0	0	0	0	0	0	0	0	0	0	0	0	0	0	0	0	0	0	0	0	0
RP11-617J18.1	ENSG00000258375	0	0	0	0	0	0	0	0	0	0	0	0	0	0	0	0	0	0	0	0	0	0	0	0	0	0	0	0	0	0	0	0
RP11-275O18.1	ENSG00000257609	0	0	0	0	0	0	0	0	0	0	0	0	0	0	0	0	0	0	0	0	0	0	0	0	0	0	0	0	0	0	0	0
RP11-362A1.1	ENSG00000257747	0	0	0	0	0	0	0	0	0	0	0	0	0	0	0	0	0	0	0	0	0	0	0	0	0	0	0	0	0	0	0	0
RP11-362A1.2	ENSG00000258193	0	0	0	0	0	0	0	0	0	0	0	0	0	0	0	0	0	0	0	0	0	0	0	0	0	0	0	0	0	0	0	0
CCDC59	ENSG00000133773	367	8.9494	226	4.85832	535	12.6376	812	8.45056	465	12.0712	775	16.9278	620	10.8119	2801	64.0602	1654	27.8282	961	27.4856	834	19.506	926	22.0577	1781	41.4914	1362	38.5988	833	19.2472	793	22.0319
AC083810.1	ENSG00000221260	0	0	0	0	0	0	0	0	0	0	0	0	0	0	0	0	0	0	0	0	0	0	0	0	0	0	0	0	0	0	0	0
AC083811.1	ENSG00000221121	0	0	0	0	0	0	0	0	0	0	0	0	0	0	0	0	0	0	0	0	0	0	0	0	0	0	0	0	0	0	0	0
METTL25	ENSG00000127720	125	3.14113	35	0.775344	25	0.608553	55	0.589848	45	1.20381	104	2.34089	61	1.0962	33	0.777746	225	3.90104	117	3.44839	130	3.13324	68	1.66919	242	5.80976	199	5.81163	85	2.0239	53	1.51741
RP11-263K4.1	ENSG00000257875	0	0	0	0	0	0	0	0	0	0	0	0	0	0	0	0	0	0	0	0	0	0	0	0	0	0	0	0	0	0	0	0
RP11-263K4.5	ENSG00000258170	0	0	0	0	0	0	0	0	0	0	0	0	0	0	0	0	0	0	0	0	0	0	0	0	0	0	0	0	0	0	0	0
RP11-263K4.4	ENSG00000257837	0	0	0	0	0	0	0	0	0	0	0	0	0	0	0	0	0	0	0	0	0	0	0	0	0	0	0	0	0	0	0	0
RP11-263K4.3	ENSG00000257431	0	0	0	0	0	0	0	0	0	0	0	0	0	0	0	0	0	0	0	0	0	0	0	0	0	0	0	0	0	0	0	0
TMTC2	ENSG00000179104	109	1.20902	70	0.684472	41	0.440528	84	0.397639	120	1.41697	221	2.19569	159	1.26121	184	1.91414	254	1.94385	145	1.88638	69	0.734059	60	0.6501	210	2.22533	254	3.27424	247	2.59597	64	0.808795
RNU6-977P	ENSG00000252220	0	0	0	0	0	0	0	0	0	0	0	0	0	0	0	0	0	0	0	0	0	0	0	0	0	0	0	0	0	0	0	0
RPL6P25	ENSG00000213270	0	0	0	0	0	0	0	0	0	0	0	0	0	0	0	0	0	0	0	0	0	0	0	0	0	0	0	0	0	0	0	0
RP11-87P13.2	ENSG00000258338	0	0	0	0	0	0	0	0	0	0	0	0	0	0	0	0	0	0	0	0	0	0	0	0	0	0	0	0	0	0	0	0
RP11-384P14.1	ENSG00000257124	0	0	0	0	0	0	0	0	0	0	0	0	0	0	0	0	0	0	0	0	0	0	0	0	0	0	0	0	0	0	0	0
SNORA3_4	ENSG00000221148	0	0	0	0	0	0	0	0	0	0	0	0	0	0	0	0	0	0	0	0	0	0	0	0	0	0	0	0	0	0	0	0
RP11-788H18.1	ENSG00000257729	0	0	0	0	0	0	0	0	0	0	0	0	0	0	0	0	0	0	0	0	0	0	0	0	0	0	0	0	0	0	0	0
RP11-228G3.1	ENSG00000258358	0	0	0	0	0	0	0	0	0	0	0	0	0	0	0	0	0	0	0	0	0	0	0	0	0	0	0	0	0	0	0	0
RP11-701B6.1	ENSG00000257296	0	0	0	0	0	0	0	0	0	0	0	0	0	0	0	0	0	0	0	0	0	0	0	0	0	0	0	0	0	0	0	0
SLC6A15	ENSG00000072041	512	5.52177	669	6.3604	923	9.64256	1779	8.18815	1927	22.1238	4318	41.7121	4217	32.5233	4916	49.7242	12959	96.4275	7778	98.3854	8131	84.1059	5410	56.9936	3882	39.9973	3972	49.7836	4609	47.0987	4463	54.8385
RP11-1079J22.1	ENSG00000258073	0	0	0	0	0	0	0	0	0	0	0	0	0	0	0	0	0	0	0	0	0	0	0	0	0	0	0	0	0	0	0	0
TSPAN19	ENSG00000231738	0	0	0	0	0	0	0	0	0	0	1	0.0202527	6	0.0970167	1	0.021206	1	0.0156003	49	1.29946	6	0.130118	0	0	0	0	0	0	0	0	0	0
LRRIQ1	ENSG00000133640	0	0	0	0	0	0	1	0.00520905	0	0	6	0.0655963	0	0	15	0.17171	247	2.08006	67	0.95915	3	0.0351198	0	0	4	0.0466427	23	0.326252	0	0	0	0
RP11-193M21.1	ENSG00000269916	0	0	0	0	0	0	0	0	0	0	0	0	0	0	0	0	0	0	0	0	0	0	0	0	0	0	0	0	0	0	0	0
ALX1	ENSG00000180318	1011	64.5598	1183	66.5956	1201	74.291	1597	43.5229	676	45.9545	1215	69.4958	965	44.0678	1277	76.4803	2010	88.5581	1062	79.5408	1171	71.7203	1089	67.9297	1401	85.4705	1055	78.2947	1068	64.6214	363	26.41
RP11-408B11.2	ENSG00000258815	0	0	0	0	0	0	7	0.531143	0	0	0	0	0	0	8	1.33398	0	0	0	0	0	0	0	0	0	0	8	1.65299	0	0	12	2.43077
RP11-629O19.1	ENSG00000257855	0	0	0	0	0	0	0	0	0	0	0	0	0	0	0	0	0	0	0	0	0	0	0	0	0	0	0	0	0	0	0	0
AC021887.1	ENSG00000263449	0	0	0	0	0	0	0	0	0	0	0	0	0	0	0	0	0	0	0	0	0	0	0	0	0	0	0	0	0	0	0	0
RP13-619I2.2	ENSG00000258206	0	0	0	0	0	0	0	0	0	0	0	0	0	0	0	0	0	0	0	0	0	0	0	0	0	0	0	0	0	0	0	0
RASSF9	ENSG00000198774	0	0	0	0	0	0	0	0	0	0	0	0	0	0	0	0	0	0	0	0	0	0	0	0	0	0	0	0	0	0	0	0
NTS	ENSG00000133636	0	0	0	0	0	0	1	0.025325	0	0	2	0.106304	0	0	11	0.612193	0	0	0	0	0	0	0	0	0	0	0	0	0	0	16	1.08173
RP11-18J9.3	ENSG00000258178	0	0	0	0	0	0	0	0	0	0	0	0	0	0	0	0	0	0	0	0	0	0	0	0	0	0	0	0	0	0	0	0
MGAT4C	ENSG00000182050	0	0	0	0	0	0	0	0	0	0	0	0	0	0	0	0	0	0	0	0	0	0	0	0	0	0	0	0	0	0	0	0
RP11-812D23.1	ENSG00000257897	0	0	0	0	0	0	0	0	0	0	0	0	0	0	0	0	0	0	0	0	0	0	0	0	0	0	0	0	0	0	0	0
RP11-202H2.1	ENSG00000258185	0	0	0	0	0	0	0	0	0	0	0	0	0	0	0	0	0	0	0	0	0	0	0	0	0	0	0	0	0	0	0	0
AC010196.1	ENSG00000264077	0	0	0	0	0	0	0	0	0	0	0	0	0	0	0	0	0	0	0	0	0	0	0	0	0	0	0	0	0	0	0	0
RPL23AP68	ENSG00000242850	0	0	0	0	0	0	0	0	0	0	0	0	0	0	0	0	0	0	0	0	0	0	0	0	0	0	0	0	0	0	0	0
RP11-248E9.1	ENSG00000258205	0	0	0	0	0	0	0	0	0	0	0	0	0	0	0	0	0	0	0	0	0	0	0	0	0	0	0	0	0	0	0	0
CYCSP30	ENSG00000257648	0	0	0	0	0	0	0	0	0	0	0	0	0	0	0	0	0	0	0	0	0	0	0	0	0	0	0	0	0	0	0	0
RP11-248E9.4	ENSG00000258173	0	0	0	0	0	0	0	0	0	0	0	0	0	0	0	0	0	0	0	0	0	0	0	0	0	0	0	0	0	0	0	0
MKRN9P	ENSG00000258128	0	0	0	0	0	0	0	0	0	0	0	0	0	0	0	0	0	0	0	0	0	0	0	0	0	0	0	0	0	0	0	0
RP11-248E9.5	ENSG00000257912	0	0	0	0	0	0	0	0	0	0	0	0	0	0	0	0	0	0	0	0	0	0	0	0	0	0	0	0	0	0	0	0
RP11-248E9.6	ENSG00000257940	0	0	0	0	0	0	0	0	0	0	0	0	0	0	0	0	0	0	0	0	0	0	0	0	0	0	0	0	0	0	0	0
RP11-248E9.7	ENSG00000258179	0	0	0	0	0	0	0	0	0	0	0	0	0	0	0	0	0	0	0	0	0	0	0	0	0	0	0	0	0	0	0	0
RPS4XP15	ENSG00000240721	0	0	0	0	0	0	0	0	0	0	0	0	0	0	0	0	0	0	0	0	0	0	0	0	0	0	0	0	0	0	0	0
C12orf50	ENSG00000165805	0	0	0	0	0	0	0	0	0	0	0	0	0	0	0	0	3	0.0340758	0	0	0	0	0	0	0	0	33	0.631373	0	0	0	0
C12orf29	ENSG00000133641	160	2.28755	188	2.36951	349	4.83346	652	3.97831	110	1.67422	326	4.17483	205	2.09598	433	5.80611	1620	15.9803	933	15.6454	750	10.2846	506	7.06678	1668	22.7831	1793	29.792	880	11.9214	837	13.6341
CEP290	ENSG00000198707	22	0.195458	19	0.148811	41	0.352855	7	0.0265418	29	0.274283	31	0.246697	17	0.10801	14	0.116656	1497	9.17642	347	3.61588	67	0.570926	23	0.199609	926	7.85974	1308	13.5054	55	0.463007	130	1.31591
RNA5SP364	ENSG00000252747	0	0	0	0	0	0	0	0	0	0	0	0	0	0	0	0	0	0	0	0	0	0	0	0	0	0	0	0	0	0	0	0
RP11-474L23.3	ENSG00000257752	0	0	0	0	0	0	0	0	0	0	0	0	0	0	0	0	0	0	0	0	0	0	0	0	0	0	0	0	0	0	0	0
TMTC3	ENSG00000139324	0	0	10	0.11102	17	0.207388	6	0.0322482	48	0.643523	95	1.07164	25	0.225152	57	0.673248	2538	22.0529	1183	17.474	813	9.82014	148	1.82069	1268	15.2559	1508	22.071	232	2.76844	329	4.72063
Y_RNA_536	ENSG00000199245	0	0	0	0	0	0	0	0	0	0	0	0	0	0	0	0	0	0	0	0	0	0	0	0	0	0	0	0	0	0	0	0
KITLG	ENSG00000049130	24	0.367259	25	0.33725	33	0.489168	152	0.992674	15	0.244356	27	0.370081	15	0.164148	82	1.17685	399	4.21265	332	5.95874	294	4.31502	194	2.89991	593	8.66928	1025	18.2286	393	5.69834	765	13.3375
RNU1-117P	ENSG00000252850	0	0	0	0	0	0	0	0	0	0	0	0	0	0	0	0	0	0	0	0	0	0	0	0	0	0	0	0	0	0	0	0
RP11-13A1.1	ENSG00000246363	0	0	0	0	0	0	7	0.093731	0	0	0	0	4	0.0897484	69	2.03039	0	0	0	0	3	0.0902775	19	0.582316	49	1.46875	32	1.16682	155	4.60797	126	4.50407
RP11-13A1.2	ENSG00000257629	0	0	0	0	0	0	0	0	0	0	0	0	0	0	0	0	0	0	0	0	0	0	0	0	0	0	0	0	0	0	0	0
RP11-13A1.3	ENSG00000257156	0	0	0	0	0	0	0	0	0	0	0	0	0	0	0	0	0	0	0	0	0	0	0	0	14	2.06038	9	1.61125	0	0	0	0
RNU7-120P	ENSG00000238302	0	0	0	0	0	0	0	0	0	0	0	0	0	0	0	0	0	0	0	0	0	0	0	0	0	0	0	0	0	0	0	0
MRPS6P4	ENSG00000257820	0	0	0	0	0	0	0	0	0	0	0	0	0	0	0	0	0	0	0	0	0	0	0	0	0	0	0	0	0	0	0	0
DUSP6	ENSG00000139318	2134	42.5113	3284	57.6718	3899	75.2395	5751	48.894	833	17.6655	1920	34.2596	2647	37.7092	1778	33.2192	7679	105.545	4460	104.208	6512	124.423	10387	202.126	16788	319.504	14527	336.322	11533	217.694	10262	232.913
RP11-1109F11.3	ENSG00000271327	0	0	0	0	0	0	0	0	0	0	0	0	0	0	0	0	0	0	0	0	0	0	0	0	0	0	0	0	0	0	0	0
RP11-1109F11.5	ENSG00000271259	0	0	0	0	0	0	0	0	0	0	0	0	0	0	0	0	0	0	0	0	0	0	0	0	0	0	0	0	0	0	0	0
POC1B	ENSG00000139323	48	0.50642	62	0.576648	78	0.797162	42	0.189113	144	1.61734	374	3.53437	179	1.35053	106	1.04887	1183	8.61143	647	8.00623	524	5.30243	150	1.5459	1268	12.7807	1330	16.3076	889	8.88721	571	6.86367
CENPCP1	ENSG00000226982	0	0	0	0	0	0	0	0	0	0	0	0	0	0	0	0	0	0	0	0	0	0	0	0	0	0	0	0	0	0	0	0
GALNT4	ENSG00000257594	71	1.11685	76	1.0539	75	1.14283	136	0.913014	46	0.770309	166	2.33892	131	1.47364	286	4.2194	1147	12.4486	432	7.97031	788	11.8888	558	8.57417	716	10.7601	722	13.1991	435	6.48366	628	11.255
POC1B-GALNT4	ENSG00000259075	0	0	9	0.133109	6	0.0975101	0	0	29	0.517946	47	0.706293	0	0	0	0	98	1.13439	115	2.26292	30	0.482738	33	0.540818	0	0	55	1.07238	0	0	17	0.32495
RP11-734K2.4	ENSG00000270344	9	2.457	7	1.68465	4	1.0578	2	0.23302	0	0	0	0	0	0	0	0	1	0.188358	0	0	0	0	0	0	0	0	0	0	0	0	0	0
RP11-981P6.1	ENSG00000258302	0	0	0	0	0	0	1	0.0461129	0	0	0	0	0	0	0	0	8	0.596392	0	0	3	0.310897	0	0	0	0	0	0	0	0	0	0
ATP2B1	ENSG00000070961	54	0.525001	59	0.505672	233	2.19435	77	0.319491	248	2.56678	525	4.57191	258	1.79378	352	3.20965	3764	25.2486	2102	23.9692	1393	12.9895	333	3.16251	3269	30.3633	3053	34.4955	1743	16.0568	1925	21.323
AC068641.1	ENSG00000266347	0	0	0	0	0	0	0	0	0	0	0	0	0	0	0	0	0	0	0	0	0	0	0	0	0	0	0	0	0	0	0	0
LINC00936	ENSG00000271614	0	0	0	0	0	0	0	0	0	0	0	0	0	0	0	0	0	0	0	0	0	0	0	0	0	0	0	0	0	0	0	0
RNA5SP365	ENSG00000252207	0	0	0	0	0	0	0	0	0	0	0	0	0	0	0	0	0	0	0	0	0	0	0	0	0	0	0	0	0	0	0	0
MRPL2P1	ENSG00000257480	0	0	0	0	0	0	0	0	0	0	0	0	0	0	0	0	0	0	0	0	0	0	0	0	0	0	0	0	0	0	0	0
RNU6-148P	ENSG00000252823	0	0	0	0	0	0	0	0	0	0	0	0	0	0	0	0	0	0	0	0	0	0	0	0	0	0	0	0	0	0	0	0
RP11-654D12.2	ENSG00000258216	0	0	0	0	0	0	0	0	0	0	0	0	0	0	0	0	0	0	0	0	0	0	0	0	0	0	0	0	0	0	0	0
RP11-654D12.1	ENSG00000258290	0	0	0	0	0	0	0	0	0	0	0	0	0	0	0	0	0	0	0	0	0	0	0	0	0	0	0	0	0	0	0	0
RP11-654D12.3	ENSG00000257725	0	0	0	0	0	0	0	0	0	0	0	0	0	0	0	0	0	0	0	0	0	0	0	0	0	0	0	0	0	0	0	0
RP11-567C2.1	ENSG00000257194	0	0	0	0	0	0	0	0	0	0	0	0	0	0	0	0	0	0	0	0	0	0	0	0	0	0	0	0	0	0	0	0
RP11-753N8.1	ENSG00000258183	0	0	0	0	0	0	0	0	0	0	0	0	0	0	0	0	0	0	0	0	0	0	0	0	0	0	0	0	0	0	0	0
RP11-632B21.1	ENSG00000257995	0	0	0	0	0	0	0	0	0	0	0	0	0	0	0	0	0	0	0	0	0	0	0	0	0	0	0	0	0	0	0	0
RP11-20L19.1	ENSG00000257787	0	0	0	0	0	0	0	0	0	0	0	0	0	0	0	0	0	0	0	0	0	0	0	0	0	0	0	0	0	0	0	0
CCER1	ENSG00000197651	0	0	0	0	0	0	0	0	0	0	0	0	0	0	0	0	0	0	0	0	0	0	0	0	0	0	0	0	0	0	0	0
LINC00615	ENSG00000196243	0	0	0	0	0	0	0	0	0	0	0	0	0	0	0	0	0	0	0	0	0	0	0	0	0	0	0	0	0	0	0	0
EPYC	ENSG00000083782	0	0	0	0	0	0	0	0	0	0	0	0	0	0	0	0	0	0	0	0	0	0	0	0	0	0	0	0	0	0	0	0
KERA	ENSG00000139330	0	0	0	0	0	0	0	0	0	0	0	0	0	0	0	0	0	0	0	0	0	0	0	0	0	0	0	0	0	0	0	0
LUM	ENSG00000139329	14	0.429466	0	0	0	0	4	0.0523676	3	0.0979699	3	0.0824315	3	0.065812	1	0.0287706	103	2.18001	147	5.28899	14	0.411911	87	2.607	25	0.732669	23	0.81997	31	0.901067	61	2.13197
DCN	ENSG00000011465	32	0.365305	0	0	0	0	5	0.02436	22	0.267362	5	0.0511267	0	0	5	0.0535333	96	0.756134	201	2.69127	111	1.21536	170	1.89573	60	0.654372	131	1.73799	227	2.45542	315	4.09702
AC007115.3	ENSG00000258148	0	0	0	0	0	0	0	0	0	0	0	0	0	0	0	0	0	0	0	0	0	0	0	0	0	0	0	0	0	0	0	0
RP11-121E16.1	ENSG00000258100	0	0	0	0	0	0	0	0	0	0	2	0.184902	0	0	0	0	0	0	0	0	0	0	0	0	0	0	0	0	0	0	0	0
RP11-1041F24.1	ENSG00000258125	0	0	0	0	0	0	0	0	0	0	0	0	0	0	0	0	0	0	0	0	0	0	0	0	0	0	0	0	0	0	0	0
RP11-587P21.1	ENSG00000258224	0	0	0	0	0	0	0	0	0	0	0	0	0	0	0	0	0	0	0	0	0	0	0	0	0	0	0	0	0	0	0	0
RP11-587P21.2	ENSG00000257893	0	0	0	0	0	0	0	0	0	0	0	0	0	0	0	0	0	0	0	0	0	0	0	0	0	0	0	0	0	0	0	0
RP11-587P21.3	ENSG00000257863	0	0	0	0	0	0	0	0	0	0	0	0	0	0	0	0	0	0	0	0	0	0	0	0	0	0	0	0	0	0	0	0
C12orf79	ENSG00000257242	0	0	0	0	0	0	0	0	0	0	1	0.0227189	0	0	3	0.0713649	17	0.2975	9	0.26774	0	0	17	0.421198	16	0.387706	41	1.20856	0	0	5	0.14449
BTG1	ENSG00000133639	1464	51.5213	1649	51.1584	2048	69.8166	5218	78.3704	529	19.8186	760	23.9569	1303	32.7924	1476	48.7169	3708	90.0341	2159	89.1155	3266	110.239	3541	121.729	9008	302.86	8863	362.49	10542	351.531	7390	296.307
RP11-796E2.4	ENSG00000245904	9	0.111727	4	0.0437749	1	0.0120253	8	0.0423844	0	0	1	0.0111195	1	0.00887765	2	0.0232859	27	0.23126	12	0.174723	9	0.10716	0	0	37	0.438817	25	0.360681	0	0	47	0.664758
RPL21P106	ENSG00000239201	0	0	0	0	0	0	0	0	0	0	0	0	0	0	0	0	0	0	0	0	0	0	0	0	0	0	0	0	0	0	0	0
Y_RNA_537	ENSG00000199895	0	0	0	0	0	0	0	0	0	0	0	0	0	0	0	0	0	0	0	0	0	0	0	0	0	0	0	0	0	0	0	0
CLLU1OS	ENSG00000205057	0	0	0	0	0	0	0	0	0	0	0	0	0	0	0	0	0	0	0	0	0	0	0	0	0	0	0	0	0	0	0	0
CLLU1	ENSG00000257127	0	0	0	0	0	0	1	0.00926598	0	0	0	0	0	0	0	0	0	0	0	0	0	0	0	0	0	0	0	0	0	0	0	0
RP11-693J15.4	ENSG00000266923	0	0	0	0	0	0	0	0	0	0	0	0	0	0	0	0	0	0	0	0	0	0	0	0	0	0	0	0	0	0	0	0
RP11-693J15.5	ENSG00000205056	0	0	0	0	0	0	0	0	0	0	0	0	0	0	0	0	0	0	0	0	0	0	0	0	0	0	0	0	0	0	0	0
RP11-693J15.3	ENSG00000258262	0	0	0	0	0	0	0	0	0	0	0	0	0	0	0	0	0	0	0	0	0	0	0	0	0	0	0	0	0	0	0	0
snoU13_311	ENSG00000238865	0	0	0	0	0	0	0	0	0	0	0	0	0	0	0	0	0	0	0	0	0	0	0	0	0	0	0	0	0	0	0	0
C12orf74	ENSG00000214215	3	0.116852	0	0	0	0	0	0	0	0	0	0	0	0	0	0	0	0	0	0	0	0	0	0	0	0	0	0	0	0	0	0
PLEKHG7	ENSG00000187510	0	0	0	0	0	0	0	0	0	0	0	0	0	0	0	0	13	0.207014	0	0	0	0	0	0	0	0	0	0	0	0	0	0
EEA1	ENSG00000102189	26	0.236367	18	0.144256	101	0.88944	38	0.147434	38	0.367762	53	0.431579	27	0.175533	51	0.434841	4659	29.2231	1410	15.0344	249	2.17113	222	1.97145	2034	17.6657	2229	23.55	110	0.947545	255	2.64122
RP11-603K19.1	ENSG00000258012	0	0	0	0	0	0	0	0	0	0	0	0	0	0	0	0	0	0	0	0	0	0	0	0	0	0	0	0	0	0	0	0
HNRNPA1P50	ENSG00000257195	0	0	0	0	0	0	0	0	0	0	0	0	0	0	0	0	0	0	0	0	0	0	0	0	0	0	0	0	0	0	0	0
RNU6-1329P	ENSG00000202534	0	0	0	0	0	0	0	0	0	0	0	0	0	0	0	0	0	0	0	0	0	0	0	0	0	0	0	0	0	0	0	0
RP11-511B23.1	ENSG00000257345	0	0	0	0	0	0	0	0	0	0	0	0	0	0	0	0	0	0	0	0	0	0	0	0	0	0	0	0	0	0	0	0
RP11-511B23.2	ENSG00000257322	0	0	3	0.127499	13	0.607103	0	0	0	0	1	0.0431825	0	0	0	0	0	0	0	0	0	0	0	0	0	0	0	0	0	0	0	0
Y_RNA_538	ENSG00000207365	0	0	0	0	0	0	0	0	0	0	0	0	0	0	0	0	0	0	0	0	0	0	0	0	0	0	0	0	0	0	0	0
RP11-511B23.4	ENSG00000270506	0	0	0	0	0	0	0	0	0	0	0	0	0	0	0	0	0	0	0	0	0	0	0	0	0	0	0	0	0	0	0	0
AC138123.2	ENSG00000256393	0	0	0	0	0	0	0	0	0	0	0	0	0	0	0	0	0	0	0	0	0	0	0	0	0	0	0	0	0	0	0	0
RP11-202G11.2	ENSG00000257746	0	0	0	0	0	0	0	0	0	0	0	0	0	0	0	0	0	0	0	0	0	0	0	0	0	0	0	0	0	0	0	0
AC138123.1	ENSG00000221617	0	0	0	0	0	0	0	0	0	0	0	0	0	0	0	0	0	0	0	0	0	0	0	0	0	0	0	0	0	0	0	0
NACAP3	ENSG00000257210	0	0	0	0	0	0	0	0	0	0	0	0	0	0	0	0	0	0	0	0	0	0	0	0	0	0	0	0	0	0	0	0
RP11-511B23.3	ENSG00000258171	1	0.0727138	11	0.705115	0	0	3	0.0930979	0	0	1	0.0651311	0	0	0	0	1	0.0501693	0	0	8	0.557932	0	0	0	0	0	0	0	0	0	0
snoU13_312	ENSG00000238361	0	0	0	0	0	0	0	0	0	0	0	0	0	0	0	0	0	0	0	0	0	0	0	0	0	0	0	0	0	0	0	0
SNORD74_3	ENSG00000201502	0	0	0	0	0	0	0	0	0	0	0	0	0	0	0	0	0	0	0	0	0	0	0	0	0	0	0	0	0	0	0	0
RP11-486A14.1	ENSG00000257512	0	0	0	0	0	0	0	0	0	0	0	0	0	0	0	0	0	0	0	0	0	0	0	0	0	0	0	0	0	0	0	0
RP11-486A14.2	ENSG00000257252	22	2.34685	31	2.91524	20	2.06669	5	0.227633	0	0	0	0	1	0.0762862	0	0	6	0.441606	0	0	1	0.102314	10	1.04204	0	0	0	0	0	0	0	0
snoU13_313	ENSG00000239073	0	0	0	0	0	0	0	0	0	0	0	0	0	0	0	0	0	0	0	0	0	0	0	0	0	0	0	0	0	0	0	0
NUDT4	ENSG00000173598	11699	208.4	12104	190.076	16365	282.389	14865	113.01	3523	66.8086	6431	102.612	5205	66.306	5685	94.9789	8503	104.506	6032	126.027	6631	113.293	4034	70.195	4715	80.2413	4038	83.5958	2992	50.5016	3535	71.7446
UBE2N	ENSG00000177889	3269	59.03	3493	55.6041	3452	60.3825	8283	63.8333	2006	38.562	3376	54.6049	3170	40.9355	3692	62.5269	7125	88.7695	4355	92.236	6243	108.125	7525	132.735	5458	94.1583	4994	104.803	5103	87.3128	5062	104.143
Y_RNA_539	ENSG00000200011	0	0	0	0	0	0	0	0	0	0	0	0	0	0	0	0	0	0	0	0	0	0	0	0	0	0	0	0	0	0	0	0
MRPL42	ENSG00000198015	338	7.89784	335	6.90059	918	20.7786	1276	12.7246	282	7.01473	1029	21.5367	548	9.15705	1471	32.2368	4218	68.0017	2472	67.7477	2066	46.3016	1129	25.7695	2231	49.8033	2881	78.2355	1393	30.8416	1054	28.0597
RN7SL737P	ENSG00000243015	0	0	0	0	0	0	0	0	0	0	0	0	0	0	0	0	0	0	0	0	0	0	0	0	0	0	0	0	0	0	0	0
RP11-356O22.4	ENSG00000258271	0	0	0	0	0	0	0	0	0	0	0	0	0	0	0	0	0	0	0	0	0	0	0	0	0	0	0	0	0	0	0	0
SOCS2-AS1	ENSG00000246985	582	14.0732	728	15.5186	481	11.2667	515	5.31471	16	0.411871	12	0.25991	8	0.138339	10	0.226787	158	2.63602	192	5.44536	80	1.85539	34	0.803101	113	2.61045	139	3.9062	188	4.30747	53	1.46015
SOCS2	ENSG00000120833	736	10.0227	771	9.25571	813	10.7245	2190	12.7277	103	1.49318	156	1.90284	175	1.70422	384	4.90438	685	6.43602	613	9.79085	336	4.38853	340	4.52278	2034	26.462	1893	29.9588	1571	20.271	1392	21.5971
RP11-887P2.3	ENSG00000186076	0	0	0	0	0	0	1	0.0905297	0	0	0	0	0	0	0	0	0	0	0	0	0	0	0	0	0	0	0	0	0	0	0	0
CRADD	ENSG00000169372	472	10.1855	612	11.6424	352	7.35811	1349	12.4238	117	2.6878	168	3.24729	94	1.45061	112	2.26677	937	13.9509	588	14.8824	534	11.0524	421	8.87451	663	13.6685	615	15.4236	638	13.0454	365	8.97398
RP11-887P2.5	ENSG00000258274	2	0.0946884	3	0.12521	1	0.0458616	0	0	0	0	0	0	0	0	0	0	0	0	0	0	2	0.0908179	0	0	0	0	0	0	0	0	0	0
RN7SL630P	ENSG00000264978	0	0	0	0	0	0	0	0	0	0	0	0	0	0	0	0	0	0	0	0	0	0	0	0	0	0	0	0	0	0	0	0
RP11-887P2.6	ENSG00000258303	0	0	3	0.313266	0	0	2	0.101105	0	0	1	0.106099	0	0	0	0	0	0	0	0	0	0	0	0	6	0.678984	1	0.137661	0	0	0	0
RP11-1060G2.1	ENSG00000257283	0	0	0	0	0	0	0	0	0	0	0	0	0	0	0	0	0	0	0	0	0	0	0	0	0	0	13	2.58165	0	0	0	0
RP11-1060G2.2	ENSG00000271382	0	0	0	0	0	0	0	0	0	0	0	0	0	0	0	0	0	0	0	0	0	0	0	0	0	0	0	0	0	0	0	0
RN7SKP263	ENSG00000223126	0	0	0	0	0	0	0	0	0	0	0	0	0	0	0	0	0	0	0	0	0	0	0	0	0	0	0	0	0	0	0	0
RP11-74K11.1	ENSG00000257360	0	0	0	0	0	0	0	0	0	0	0	0	0	0	0	0	0	0	0	0	0	0	0	0	0	0	0	0	0	0	0	0
PLXNC1	ENSG00000136040	910	8.49289	1562	12.8512	1855	16.7703	1504	5.99051	890	8.84249	3081	25.7559	2037	13.5953	342	2.99356	39601	255.001	21213	232.205	14709	131.665	3532	32.2	21240	189.381	18371	199.258	12440	110.009	8011	85.1828
RP11-74K11.2	ENSG00000258035	0	0	0	0	0	0	0	0	0	0	0	0	0	0	0	0	0	0	0	0	0	0	0	0	0	0	0	0	0	0	0	0
RP11-1105G2.4	ENSG00000258172	0	0	0	0	0	0	0	0	0	0	0	0	0	0	2	0.351083	0	0	0	0	0	0	0	0	0	0	0	0	0	0	0	0
RP11-1105G2.3	ENSG00000258365	0	0	0	0	0	0	0	0	0	0	2	0.148121	1	0.0591286	0	0	8	0.456379	2	0.193954	1	0.0793029	0	0	35	2.76471	14	1.34528	4	0.313378	0	0
CCDC41	ENSG00000173588	6	0.0799947	6	0.0705198	50	0.645747	52	0.29588	33	0.468376	65	0.776237	11	0.104878	192	2.40082	844	7.76379	252	3.94062	146	1.86697	77	1.00282	932	11.8712	1020	15.8044	222	2.80451	388	5.89376
RN7SL330P	ENSG00000244391	0	0	0	0	0	0	0	0	0	0	0	0	0	0	0	0	0	0	0	0	0	0	0	0	0	0	0	0	0	0	0	0
RBMS2P1	ENSG00000213250	0	0	0	0	0	0	0	0	0	0	0	0	0	0	0	0	0	0	0	0	0	0	0	0	0	0	0	0	0	0	0	0
RP11-778J16.3	ENSG00000257400	0	0	0	0	0	0	0	0	0	0	0	0	0	0	0	0	0	0	0	0	0	0	0	0	0	0	0	0	0	0	0	0
RN7SL483P	ENSG00000244091	0	0	0	0	0	0	0	0	0	0	0	0	0	0	0	0	0	0	0	0	0	0	0	0	0	0	0	0	0	0	0	0
RP11-778J16.2	ENSG00000258357	0	0	0	0	0	0	0	0	0	0	0	0	0	0	0	0	0	0	0	0	0	0	0	0	0	0	0	0	0	0	0	0
SUCLG2P2	ENSG00000236349	0	0	0	0	0	0	0	0	0	0	0	0	0	0	0	0	0	0	0	0	0	0	0	0	0	0	0	0	0	0	0	0
MIR5700	ENSG00000266099	0	0	0	0	0	0	0	0	0	0	0	0	0	0	0	0	0	0	0	0	0	0	0	0	0	0	0	0	0	0	0	0
TMCC3	ENSG00000057704	167	2.36527	161	2.0102	127	1.74241	228	1.37816	30	0.452331	25	0.317158	14	0.1418	8	0.106268	119	1.16287	148	2.45856	35	0.475452	58	0.802442	236	3.19333	195	3.20973	352	4.72391	157	2.53347
LSM3P2	ENSG00000257847	0	0	0	0	0	0	0	0	0	0	0	0	0	0	0	0	0	0	0	0	0	0	0	0	0	0	0	0	0	0	0	0
KRT19P2	ENSG00000216306	0	0	0	0	0	0	0	0	0	0	0	0	0	0	0	0	0	0	0	0	0	0	0	0	0	0	0	0	0	0	0	0
MIR492	ENSG00000208038	0	0	0	0	0	0	0	0	0	0	0	0	0	0	0	0	0	0	0	0	0	0	0	0	0	0	0	0	0	0	0	0
NDUFA12	ENSG00000184752	1775	90.2403	1422	63.7312	1791	88.2024	2956	64.1369	1217	65.8663	1791	81.5584	1723	62.6427	1701	81.1062	3278	114.983	1453	86.6408	2093	102.058	1845	91.6262	2590	125.797	2014	118.996	1151	55.4462	1100	63.7156
NR2C1	ENSG00000120798	157	2.21887	139	1.7318	159	2.17677	306	1.84567	164	2.46744	326	4.12687	140	1.41496	280	3.7114	1303	12.7057	684	11.3382	542	7.34693	169	2.33314	686	9.26239	709	11.6452	196	2.62472	526	8.46972
FGD6	ENSG00000180263	59	0.542031	34	0.27536	20	0.177985	22	0.0862574	37	0.361863	131	1.07799	48	0.315353	22	0.189558	108	0.684569	53	0.571087	64	0.563932	36	0.323069	163	1.43063	146	1.55881	31	0.269853	37	0.38728
RP11-129B9.2	ENSG00000257121	0	0	0	0	0	0	0	0	0	0	0	0	0	0	0	0	0	0	0	0	0	0	0	0	0	0	0	0	0	0	0	0
RP11-129B9.1	ENSG00000237774	0	0	0	0	0	0	0	0	0	0	0	0	0	0	0	0	0	0	0	0	0	0	0	0	0	0	0	0	0	0	0	0
VEZT	ENSG00000028203	120	1.26446	152	1.41194	305	3.11319	285	1.28165	191	2.14253	348	3.28454	230	1.73314	468	4.62505	2602	18.917	1420	17.5496	1127	11.3899	504	5.1877	2414	24.3012	2327	28.4963	837	8.35686	840	10.0845
Y_RNA_540	ENSG00000202470	0	0	0	0	0	0	0	0	0	0	0	0	0	0	0	0	0	0	0	0	0	0	0	0	0	0	0	0	0	0	0	0
CBX3P5	ENSG00000257666	0	0	0	0	0	0	0	0	0	0	0	0	0	0	0	0	0	0	0	0	0	0	0	0	0	0	0	0	0	0	0	0
RNU6-808P	ENSG00000212535	0	0	0	0	0	0	0	0	0	0	0	0	0	0	0	0	0	0	0	0	0	0	0	0	0	0	0	0	0	0	0	0
MIR331	ENSG00000199172	0	0	0	0	0	0	0	0	0	0	0	0	0	0	0	0	0	0	0	0	0	0	0	0	0	0	0	0	0	0	0	0
MIR3685	ENSG00000265917	0	0	0	0	0	0	0	0	0	0	0	0	0	0	0	0	0	0	0	0	0	0	0	0	0	0	0	0	0	0	0	0
RP11-167N24.6	ENSG00000258247	0	0	0	0	0	0	0	0	0	0	0	0	0	0	0	0	0	0	0	0	0	0	0	0	0	0	0	0	0	0	0	0
RP11-167N24.5	ENSG00000258313	0	0	0	0	0	0	0	0	0	0	0	0	0	0	0	0	0	0	0	0	0	0	0	0	0	0	0	0	0	0	0	0
RP11-167N24.4	ENSG00000257583	0	0	0	0	0	0	0	0	0	0	0	0	0	0	0	0	0	0	0	0	0	0	0	0	0	0	0	0	0	0	0	0
RP11-167N24.3	ENSG00000257943	0	0	0	0	0	0	0	0	0	0	0	0	0	0	0	0	0	0	0	0	0	0	0	0	0	0	0	0	0	0	0	0
RNU6-735P	ENSG00000222544	0	0	0	0	0	0	0	0	0	0	0	0	0	0	0	0	0	0	0	0	0	0	0	0	0	0	0	0	0	0	0	0
RP11-490G8.1	ENSG00000241556	0	0	0	0	0	0	0	0	0	0	0	0	0	0	0	0	0	0	0	0	0	0	0	0	0	0	0	0	0	0	0	0
METAP2	ENSG00000111142	630	12.9442	548	9.92582	1654	32.9195	1174	10.2945	665	14.5455	1310	24.1089	708	10.4028	3684	70.9909	11563	163.918	5854	141.073	4990	98.3356	2507	50.3166	8549	167.81	8421	201.08	3716	72.3445	4375	102.415
USP44	ENSG00000136014	0	0	1	0.015103	0	0	3	0.0219349	4	0.0729529	14	0.214838	4	0.0490067	3	0.0482038	35	0.413715	74	1.48696	12	0.197182	8	0.133882	51	0.834737	88	1.75212	0	0	24	0.468462
Y_RNA_541	ENSG00000212448	0	0	0	0	0	0	0	0	0	0	0	0	0	0	0	0	0	0	0	0	0	0	0	0	0	0	0	0	0	0	0	0
PGAM1P5	ENSG00000257150	0	0	0	0	0	0	0	0	0	0	0	0	0	0	0	0	0	0	0	0	0	0	0	0	0	0	1	0.0499245	0	0	0	0
NTN4	ENSG00000074527	83	1.83839	92	1.79638	97	2.0812	108	1.0209	15	0.353689	32	0.634864	27	0.427668	9	0.18696	325	4.96666	145	3.76688	253	5.3747	188	4.0676	437	9.24715	458	11.7895	396	8.31092	61	1.53936
RNU6-247P	ENSG00000199506	0	0	0	0	0	0	0	0	0	0	0	0	0	0	0	0	0	0	0	0	0	0	0	0	0	0	0	0	0	0	0	0
RP11-536G4.2	ENSG00000258343	0	0	0	0	0	0	0	0	0	0	0	0	0	0	0	0	0	0	0	0	0	0	0	0	0	0	0	0	0	0	0	0
RP11-536G4.1	ENSG00000258292	0	0	0	0	0	0	0	0	0	0	0	0	0	0	0	0	0	0	0	0	0	0	0	0	0	0	0	0	0	0	0	0
SNRPF	ENSG00000139343	2219	67.2875	1433	38.3066	2159	63.4179	3955	51.1829	2077	67.0477	2261	61.4113	2600	56.3811	1707	48.5465	1161	24.2902	647	23.011	746	21.6965	1350	39.9882	814	23.5813	641	22.5894	616	17.6991	648	22.3874
CCDC38	ENSG00000165972	0	0	0	0	0	0	7	0.0520512	0	0	2	0.0312127	0	0	0	0	0	0	0	0	0	0	0	0	1	0.0166455	2	0.0404976	0	0	0	0
AMDHD1	ENSG00000139344	14	0.504229	7	0.222253	0	0	6	0.0922258	2	0.0766832	25	0.806512	0	0	0	0	57	1.41643	0	0	7	0.241809	16	0.562912	28	0.96344	15	0.627856	0	0	0	0
HAL	ENSG00000084110	0	0	0	0	0	0	0	0	0	0	0	0	0	0	4	0.0672692	2	0.0247434	0	0	23	0.395559	13	0.227705	43	0.736622	9	0.187551	68	1.15535	0	0
RP11-256L6.3	ENSG00000257878	0	0	0	0	0	0	0	0	0	0	0	0	0	0	0	0	3	0.221572	0	0	0	0	0	0	0	0	0	0	0	0	0	0
LTA4H	ENSG00000111144	1602	20.1119	1475	16.3243	1415	17.208	2019	10.8176	1390	18.577	1617	18.1833	2077	18.6471	825	9.71389	5690	49.2862	3136	46.1766	3352	40.3617	1540	18.8857	4550	54.572	3106	45.3171	1986	23.6246	1351	19.324
RP11-256L6.2	ENSG00000257715	0	0	0	0	0	0	0	0	0	0	0	0	0	0	0	0	0	0	0	0	0	0	0	0	0	0	0	0	0	0	0	0
RP11-256L6.4	ENSG00000258251	0	0	0	0	0	0	0	0	0	0	0	0	0	0	0	0	0	0	0	0	0	0	0	0	0	0	0	0	0	0	0	0
RN7SL88P	ENSG00000266889	0	0	0	0	0	0	0	0	0	0	0	0	0	0	0	0	0	0	0	0	0	0	0	0	0	0	0	0	0	0	0	0
ELK3	ENSG00000111145	166	3.2955	242	4.23524	380	7.30767	604	5.11742	252	5.32578	662	11.7718	417	5.92014	510	9.49578	2019	27.6548	1437	33.4599	1379	26.2574	499	9.67686	2321	44.0205	1951	45.0131	1633	30.718	1653	37.3884
RP11-394J1.2	ENSG00000258177	0	0	0	0	0	0	0	0	0	0	0	0	0	0	0	0	0	0	0	0	0	0	0	0	0	0	0	0	0	0	0	0
CDK17	ENSG00000059758	85	1.198	89	1.1058	178	2.43018	283	1.70225	190	2.85076	581	7.33472	302	3.04387	925	12.2272	1841	17.9024	1099	18.1672	1291	17.4517	1057	14.5523	1566	21.086	1922	31.4817	1864	24.893	1939	31.1362
RNU4-24P	ENSG00000201435	0	0	0	0	0	0	0	0	0	0	0	0	0	0	0	0	0	0	0	0	0	0	0	0	0	0	0	0	0	0	0	0
RP11-117N2.2	ENSG00000257169	0	0	0	0	0	0	0	0	0	0	0	0	0	0	0	0	0	0	0	0	0	0	0	0	0	0	0	0	0	0	0	0
RP11-510I5.4	ENSG00000258272	0	0	0	0	0	0	0	0	0	0	0	0	0	0	0	0	0	0	0	0	0	0	0	0	0	0	0	0	0	0	0	0
RN7SKP11	ENSG00000252827	0	0	0	0	0	0	0	0	0	0	0	0	0	0	0	0	0	0	0	0	0	0	0	0	0	0	0	0	0	0	0	0
AC021052.1	ENSG00000263364	0	0	0	0	0	0	0	0	0	0	0	0	0	0	0	0	0	0	0	0	0	0	0	0	0	0	0	0	0	0	0	0
C12orf55	ENSG00000188596	0	0	0	0	0	0	2	0.00619238	0	0	0	0	6	0.0311286	0	0	1	0.0050055	11	0.0935994	4	0.027833	0	0	3	0.0207929	1	0.0084313	0	0	0	0
EEF1A1P33	ENSG00000258846	0	0	0	0	0	0	0	0	0	0	0	0	0	0	0	0	0	0	0	0	0	0	0	0	0	0	0	0	0	0	0	0
NEDD1	ENSG00000139350	24	0.548569	4	0.0805991	62	1.37276	75	0.731616	103	2.50627	277	5.67115	87	1.42207	435	9.32517	1707	26.92	1012	27.1303	818	17.9328	242	5.40327	1714	37.4281	1692	44.9458	567	12.28	663	17.2657
Y_RNA_542	ENSG00000202368	0	0	0	0	0	0	0	0	0	0	0	0	0	0	0	0	0	0	0	0	0	0	0	0	0	0	0	0	0	0	0	0
RP11-541G9.1	ENSG00000258131	0	0	0	0	0	0	0	0	0	0	0	0	0	0	0	0	0	0	0	0	0	0	0	0	0	0	0	0	0	0	0	0
RP11-397H6.1	ENSG00000257470	0	0	0	0	0	0	0	0	0	0	0	0	0	0	0	0	0	0	0	0	0	0	0	0	0	0	0	0	0	0	0	0
RP11-541G9.2	ENSG00000257920	0	0	0	0	0	0	0	0	0	0	0	0	0	0	0	0	0	0	0	0	0	0	0	0	0	0	0	0	0	0	0	0
RMST	ENSG00000255794	0	0	0	0	0	0	0	0	0	0	0	0	0	0	0	0	0	0	0	0	0	0	0	0	0	0	0	0	0	0	0	0
MIR1251	ENSG00000221479	0	0	0	0	0	0	0	0	0	0	0	0	0	0	0	0	0	0	0	0	0	0	0	0	0	0	0	0	0	0	0	0
snoMe28S-Am2634_1	ENSG00000251844	0	0	0	0	0	0	0	0	0	0	0	0	0	0	0	0	0	0	0	0	0	0	0	0	0	0	0	0	0	0	0	0
MIR135A2	ENSG00000207586	0	0	0	0	0	0	0	0	0	0	0	0	0	0	0	0	0	0	0	0	0	0	0	0	0	0	0	0	0	0	0	0
RP11-528M18.3	ENSG00000257157	0	0	0	0	0	0	0	0	0	0	0	0	0	0	0	0	0	0	0	0	0	0	0	0	0	0	0	0	0	0	0	0
RP11-1016B18.1	ENSG00000257501	0	0	0	0	0	0	0	0	0	0	0	0	0	0	0	0	2	0.0267275	0	0	0	0	0	0	0	0	0	0	0	0	0	0
RNU6-36P	ENSG00000206899	0	0	0	0	0	0	0	0	0	0	0	0	0	0	0	0	0	0	0	0	0	0	0	0	0	0	0	0	0	0	0	0
MIR4495	ENSG00000265861	0	0	0	0	0	0	0	0	0	0	0	0	0	0	0	0	0	0	0	0	0	0	0	0	0	0	0	0	0	0	0	0
MIR4303	ENSG00000263890	0	0	0	0	0	0	0	0	0	0	0	0	0	0	0	0	0	0	0	0	0	0	0	0	0	0	0	0	0	0	0	0
RP11-690J15.1	ENSG00000258312	0	0	0	0	0	0	0	0	0	0	0	0	0	0	0	0	0	0	0	0	0	0	0	0	0	0	0	0	0	0	0	0
RP11-718L23.1	ENSG00000257580	0	0	0	0	0	0	0	0	0	0	0	0	0	0	0	0	0	0	0	0	0	0	0	0	0	0	0	0	0	0	0	0
RNU4-41P	ENSG00000201296	0	0	0	0	0	0	0	0	0	0	0	0	0	0	0	0	0	0	0	0	0	0	0	0	0	0	0	0	0	0	0	0
SLC9A7P1	ENSG00000227825	0	0	0	0	0	0	0	0	0	0	0	0	0	0	0	0	0	0	0	0	0	0	0	0	0	0	0	0	0	0	0	0
RP11-181C3.1	ENSG00000245017	12	0.577313	4	0.169645	0	0	0	0	0	0	0	0	0	0	0	0	0	0	9	0.50784	0	0	0	0	0	0	0	0	0	0	0	0
TMPO-AS1	ENSG00000257167	213	5.85473	219	5.30666	66	1.75733	31	0.363656	196	5.73527	259	6.37674	78	1.53322	29	0.747606	19	0.360332	4	0.128956	19	0.500905	9	0.241652	3	0.0787799	17	0.543057	0	0	9	0.281852
TMPO	ENSG00000120802	3010	32.3222	3349	31.7029	2419	25.1624	3184	14.5918	5033	57.5349	9397	90.3846	4396	33.7579	9958	100.289	4480	33.192	2431	30.6178	2362	24.327	1092	11.4545	1817	18.6404	1574	19.643	895	9.1065	864	10.5706
RN7SL179P	ENSG00000264461	0	0	0	0	0	0	0	0	0	0	0	0	0	0	0	0	0	0	0	0	0	0	0	0	0	0	0	0	0	0	0	0
RP11-481K9.4	ENSG00000225185	0	0	0	0	0	0	0	0	0	0	0	0	0	0	0	0	0	0	0	0	0	0	0	0	0	0	0	0	0	0	0	0
SLC25A3	ENSG00000075415	54054	1064.63	50482	876.508	38293	730.585	79475	668.038	39069	819.166	36080	636.512	41120	579.169	27157	501.647	28149	382.519	17599	406.548	19972	377.281	17131	329.589	23620	444.443	20900	478.393	23118	431.433	20821	467.22
SNORA53	ENSG00000212443	0	0	0	0	0	0	0	0	0	0	0	0	0	0	0	0	0	0	0	0	0	0	0	0	0	0	0	0	0	0	0	0
AC013283.1	ENSG00000221625	0	0	0	0	0	0	0	0	0	0	0	0	0	0	0	0	0	0	0	0	0	0	0	0	0	0	0	0	0	0	0	0
IKBIP	ENSG00000166130	138	3.0588	133	2.59881	338	7.25724	280	2.6487	305	7.19685	846	16.7963	218	3.45551	397	8.25297	1034	15.813	479	12.4527	193	4.10302	71	1.53728	1440	30.4931	1042	26.8416	167	3.50738	146	3.68703
APAF1	ENSG00000120868	124	1.44817	136	1.40019	130	1.47069	220	1.09653	213	2.64818	510	5.33505	274	2.28839	775	8.48879	811	6.5349	467	6.39688	629	7.04566	243	2.7722	726	8.10029	822	11.1567	385	4.26041	367	4.8833
ANKS1B	ENSG00000185046	32	0.266832	51	0.374894	52	0.420024	36	0.128113	30	0.266305	67	0.500419	39	0.23256	13	0.101667	69	0.396971	23	0.224942	11	0.0879742	0	0	0	0	5	0.0484537	0	0	0	0
RP11-90E9.1	ENSG00000258204	0	0	0	0	0	0	0	0	0	0	0	0	0	0	0	0	0	0	0	0	0	0	0	0	0	0	0	0	0	0	0	0
RP11-473C19.1	ENSG00000257458	0	0	0	0	0	0	0	0	0	0	0	0	0	0	0	0	0	0	0	0	0	0	0	0	0	0	0	0	0	0	0	0
RNA5SP366	ENSG00000202324	0	0	0	0	0	0	0	0	0	0	0	0	0	0	0	0	0	0	0	0	0	0	0	0	0	0	0	0	0	0	0	0
RP11-406H4.1	ENSG00000258039	0	0	0	0	0	0	0	0	0	0	0	0	0	0	0	0	0	0	0	0	0	0	0	0	0	0	0	0	0	0	0	0
FAM71C	ENSG00000180219	0	0	0	0	0	0	0	0	0	0	0	0	0	0	0	0	0	0	0	0	0	0	0	0	0	0	0	0	0	0	0	0
RPS4XP1	ENSG00000214203	0	0	0	0	0	0	0	0	0	0	0	0	0	0	0	0	0	0	0	0	0	0	0	0	0	0	0	0	0	0	0	0
UHRF1BP1L	ENSG00000111647	18	0.251047	42	0.516396	87	1.1754	74	0.44047	65	0.965088	176	2.19871	66	0.65828	262	3.42714	1108	10.6621	783	12.8085	593	7.93254	139	1.89373	1348	17.9614	1619	26.2421	631	8.33886	585	9.29587
RP11-175P13.2	ENSG00000257696	0	0	0	0	0	0	0	0	0	0	0	0	0	0	0	0	0	0	0	0	0	0	0	0	0	0	0	0	0	0	0	0
GOLGA2P5	ENSG00000238105	0	0	2	0.0178485	6	0.0588377	3	0.0129612	27	0.290975	60	0.544057	42	0.304057	9	0.08545	216	1.50868	78	0.926129	48	0.466056	36	0.355996	8	0.0773712	5	0.0588249	24	0.230212	12	0.138406
AC010203.1	ENSG00000221770	0	0	0	0	0	0	0	0	0	0	0	0	0	0	0	0	0	0	0	0	0	0	0	0	0	0	0	0	0	0	0	0
RN7SL176P	ENSG00000266610	0	0	0	0	0	0	0	0	0	0	0	0	0	0	0	0	0	0	0	0	0	0	0	0	0	0	0	0	0	0	0	0
RP11-175P13.3	ENSG00000257489	0	0	0	0	17	1.08152	0	0	0	0	5	0.294133	7	0.328764	0	0	18	0.815636	0	0	0	0	0	0	0	0	0	0	0	0	0	0
ACTR6	ENSG00000075089	187	4.52536	70	1.49334	311	7.29046	303	3.12937	230	5.9253	690	14.9566	306	5.29562	923	20.9489	2842	47.4523	1641	46.5774	1681	39.017	1268	29.9745	1937	44.7825	2112	59.3984	906	20.7747	1041	28.7021
DEPDC4	ENSG00000166153	20	0.591879	0	0	0	0	3	0.0378901	17	0.535577	28	0.742219	4	0.0846537	0	0	29	0.592137	16	0.555363	20	0.567685	19	0.549259	8	0.226183	14	0.481504	0	0	0	0
Y_RNA_543	ENSG00000206790	0	0	0	0	0	0	0	0	0	0	0	0	0	0	0	0	0	0	0	0	0	0	0	0	0	0	0	0	0	0	0	0
SCYL2	ENSG00000136021	194	2.3964	142	1.54631	277	3.31452	241	1.27051	154	2.02511	453	5.01219	138	1.21905	1026	11.8865	6757	57.5882	3716	53.8379	3057	36.2183	1544	18.6306	3563	42.0476	3810	54.6956	1238	14.4902	1949	27.4297
SLC17A8	ENSG00000179520	0	0	0	0	0	0	0	0	0	0	0	0	0	0	5	0.10129	0	0	0	0	0	0	0	0	0	0	0	0	0	0	0	0
snoU13_314	ENSG00000238748	0	0	0	0	0	0	0	0	0	0	0	0	0	0	0	0	0	0	0	0	0	0	0	0	0	0	0	0	0	0	0	0
NR1H4	ENSG00000012504	0	0	3	0.07053	0	0	0	0	0	0	0	0	0	0	0	0	3	0.0552008	0	0	0	0	0	0	0	0	0	0	0	0	7	0.212692
RP11-575G13.3	ENSG00000271177	0	0	0	0	0	0	0	0	0	0	0	0	0	0	0	0	0	0	0	0	0	0	0	0	0	0	0	0	0	0	0	0
GAS2L3	ENSG00000139354	239	3.29254	253	3.07259	598	7.98026	521	3.06318	456	6.68758	933	11.5129	570	5.61554	1937	25.0271	2360	22.4319	1579	25.5135	1346	17.785	575	7.73789	521	6.85707	583	9.33407	309	4.03354	418	6.56086
RP11-575G13.2	ENSG00000257803	0	0	0	0	0	0	0	0	0	0	0	0	0	0	0	0	0	0	0	0	0	0	0	0	0	0	0	0	0	0	0	0
AC010209.1	ENSG00000239036	0	0	0	0	0	0	0	0	0	0	0	0	0	0	0	0	0	0	0	0	0	0	0	0	0	0	0	0	0	0	0	0
ANO4	ENSG00000151572	0	0	0	0	5	0.089438	4	0.0315233	15	0.29487	18	0.297724	6	0.0792326	3	0.0519563	3	0.0382219	9	0.194925	6	0.106266	1	0.0180381	239	4.21633	165	3.54097	20	0.34994	44	0.925706
RP11-263E1.1	ENSG00000257325	0	0	0	0	0	0	0	0	0	0	0	0	0	0	0	0	0	0	0	0	0	0	0	0	0	0	0	0	0	0	0	0
RP11-350G24.1	ENSG00000258007	0	0	0	0	0	0	0	0	0	0	0	0	0	0	0	0	0	0	0	0	0	0	0	0	0	0	0	0	0	0	0	0
RP11-350G24.2	ENSG00000258033	0	0	0	0	0	0	0	0	0	0	0	0	0	0	0	0	0	0	0	0	0	0	0	0	0	0	6	0.512282	0	0	0	0
SLC5A8	ENSG00000256870	0	0	0	0	0	0	0	0	0	0	0	0	0	0	0	0	7	0.106667	0	0	0	0	0	0	0	0	0	0	0	0	0	0
RNU6-768P	ENSG00000207414	0	0	0	0	0	0	0	0	0	0	0	0	0	0	0	0	0	0	0	0	0	0	0	0	0	0	0	0	0	0	0	0
RP11-399D15.1	ENSG00000241744	0	0	0	0	0	0	0	0	0	0	0	0	0	0	0	0	0	0	0	0	0	0	0	0	0	0	0	0	0	0	0	0
UTP20	ENSG00000120800	466	4.28967	450	3.65174	813	7.24954	651	2.55753	986	9.6624	1918	15.8146	1435	9.44654	1179	10.1789	4825	30.6448	3311	35.748	3295	29.0916	1233	11.0872	5416	47.6303	4805	51.4044	2104	18.3518	1512	15.8577
snoU13_315	ENSG00000238800	0	0	0	0	0	0	0	0	0	0	0	0	0	0	0	0	0	0	0	0	0	0	0	0	0	0	0	0	0	0	0	0
ARL1	ENSG00000120805	816	15.1226	870	14.2137	1410	25.3127	1434	11.3419	845	16.6711	1666	27.6556	1397	18.5147	655	11.3848	7700	98.4575	4855	105.531	4484	79.7034	2793	50.5625	5199	92.0499	4835	104.136	4036	70.8732	2796	59.0371
RP11-321F8.4	ENSG00000257543	0	0	0	0	0	0	0	0	0	0	0	0	0	0	0	0	0	0	0	0	0	0	0	0	0	0	0	0	0	0	0	0
RNU6-1068P	ENSG00000222890	0	0	0	0	0	0	0	0	0	0	0	0	0	0	0	0	0	0	0	0	0	0	0	0	0	0	0	0	0	0	0	0
RPS27P23	ENSG00000239413	0	0	0	0	0	0	0	0	0	0	0	0	0	0	0	0	0	0	0	0	0	0	0	0	0	0	0	0	0	0	0	0
Y_RNA_544	ENSG00000206929	0	0	0	0	0	0	0	0	0	0	0	0	0	0	0	0	0	0	0	0	0	0	0	0	0	0	0	0	0	0	0	0
RNU5E-5P	ENSG00000202249	0	0	0	0	0	0	0	0	0	0	0	0	0	0	0	0	0	0	0	0	0	0	0	0	0	0	0	0	0	0	0	0
RNA5SP367	ENSG00000252366	0	0	0	0	0	0	0	0	0	0	0	0	0	0	0	0	0	0	0	0	0	0	0	0	0	0	0	0	0	0	0	0
SPIC	ENSG00000166211	0	0	0	0	0	0	0	0	0	0	0	0	0	0	0	0	0	0	0	0	0	0	0	0	0	0	0	0	0	0	0	0
MYBPC1	ENSG00000196091	0	0	0	0	0	0	3	0.0159975	0	0	0	0	0	0	0	0	0	0	0	0	0	0	0	0	27	0.322299	15	0.217815	0	0	0	0
RP11-755O11.2	ENSG00000257514	0	0	0	0	0	0	0	0	0	0	0	0	0	0	0	0	0	0	0	0	0	0	0	0	0	0	0	0	0	0	0	0
CHPT1	ENSG00000111666	3910	60.0917	3478	47.1213	2883	42.9205	3031	19.8804	2058	33.6708	2718	37.4161	2670	29.3449	570	8.216	3559	37.7387	1824	32.8789	2438	35.9374	1479	22.2038	4205	61.7406	3577	63.889	3653	53.1964	3047	53.3533
Y_RNA_545	ENSG00000199933	0	0	0	0	0	0	0	0	0	0	0	0	0	0	0	0	0	0	0	0	0	0	0	0	0	0	0	0	0	0	0	0
SYCP3	ENSG00000139351	0	0	0	0	0	0	0	0	0	0	1	0.0215856	1	0.0172336	8	0.180814	37	0.6152	8	0.226119	21	0.485386	37	0.870996	48	1.1051	32	0.896215	35	0.7992	37	1.01589
GNPTAB	ENSG00000111670	184	1.76491	315	2.66357	454	4.21834	332	1.35908	582	5.94288	1764	15.1556	844	5.78934	206	1.85318	12388	81.9834	7050	79.3136	4973	45.7506	1666	15.6099	10414	95.4307	9365	104.395	4101	37.2724	4886	53.3959
RNU6-101P	ENSG00000222255	0	0	0	0	0	0	0	0	0	0	0	0	0	0	0	0	0	0	0	0	0	0	0	0	0	0	0	0	0	0	0	0
RP11-511H9.3	ENSG00000258230	0	0	0	0	0	0	0	0	0	0	0	0	0	0	0	0	0	0	0	0	0	0	0	0	0	0	0	0	0	0	0	0
RNA5SP368	ENSG00000201168	0	0	0	0	0	0	0	0	0	0	0	0	0	0	0	0	0	0	0	0	0	0	0	0	0	0	0	0	0	0	0	0
snoU13_316	ENSG00000238940	0	0	0	0	0	0	0	0	0	0	0	0	0	0	0	0	0	0	0	0	0	0	0	0	0	0	0	0	0	0	0	0
RNU6-172P	ENSG00000222932	0	0	0	0	0	0	0	0	0	0	0	0	0	0	0	0	0	0	0	0	0	0	0	0	0	0	0	0	0	0	0	0
RNA5SP369	ENSG00000223046	0	0	0	0	0	0	0	0	0	0	0	0	0	0	0	0	0	0	0	0	0	0	0	0	0	0	0	0	0	0	0	0
RNU6-1183P	ENSG00000252863	0	0	0	0	0	0	0	0	0	0	0	0	0	0	0	0	0	0	0	0	0	0	0	0	0	0	0	0	0	0	0	0
HSPE1P4	ENSG00000258153	0	0	0	0	0	0	0	0	0	0	0	0	0	0	0	0	0	0	0	0	0	0	0	0	0	0	0	0	0	0	0	0
DRAM1	ENSG00000136048	369	8.3844	341	6.83046	582	12.8101	1788	17.3386	76	1.83836	178	3.62274	204	3.31481	417	8.88647	750	11.7579	667	17.7757	580	12.64	723	16.0474	754	16.3676	764	20.1747	624	13.4346	506	13.0993
RP11-512N21.3	ENSG00000257202	0	0	0	0	0	0	0	0	0	0	0	0	0	0	0	0	0	0	0	0	0	0	0	0	0	0	0	0	0	0	0	0
RP11-512N21.1	ENSG00000241917	0	0	0	0	0	0	0	0	0	0	0	0	0	0	0	0	0	0	0	0	0	0	0	0	0	0	0	0	0	0	0	0
RP11-554E23.2	ENSG00000258308	0	0	0	0	0	0	0	0	0	0	0	0	0	0	0	0	0	0	0	0	0	0	0	0	0	0	0	0	0	0	0	0
RP11-554E23.3	ENSG00000258288	0	0	0	0	0	0	0	0	0	0	0	0	0	0	0	0	0	0	0	0	0	0	0	0	0	0	0	0	0	0	0	0
CCDC53	ENSG00000120860	245	8.71851	183	5.74087	392	13.5128	153	2.32364	83	3.14431	174	5.54622	295	7.50726	21	0.700879	1791	43.9737	884	36.8963	773	26.3834	238	8.27321	663	22.5401	422	17.4525	68	2.29287	87	3.52733
RP11-554E23.4	ENSG00000257222	0	0	0	0	0	0	0	0	0	0	0	0	0	0	0	0	0	0	0	0	0	0	0	0	0	0	0	0	0	0	0	0
NUP37	ENSG00000075188	817	31.3332	828	27.9939	931	34.5872	913	14.9436	420	17.1476	837	28.7528	717	19.6646	190	6.83415	1549	40.9879	750	33.7364	1044	38.4024	569	21.3165	774	28.359	1099	48.9835	702	25.5102	261	11.4045
PARPBP	ENSG00000185480	113	2.14546	90	1.50638	188	3.45766	132	1.06959	225	4.54774	473	8.04405	209	2.83774	1009	17.9672	145	1.89947	57	1.26932	63	1.14725	31	0.574944	21	0.380916	50	1.10327	0	0	33	0.713851
PMCH	ENSG00000183395	0	0	0	0	0	0	0	0	0	0	0	0	0	0	0	0	0	0	0	0	0	0	0	0	0	0	0	0	0	0	0	0
RN7SL793P	ENSG00000264554	0	0	0	0	0	0	0	0	0	0	0	0	0	0	0	0	0	0	0	0	0	0	0	0	0	0	0	0	0	0	0	0
RP11-18O15.1	ENSG00000258142	0	0	0	0	0	0	0	0	0	0	0	0	0	0	0	0	0	0	0	0	0	0	0	0	0	0	0	0	0	0	0	0
IGF1	ENSG00000017427	11	0.125512	31	0.311819	18	0.198951	42	0.204523	8	0.0971744	41	0.419031	45	0.367187	6	0.0642082	10	0.078725	35	0.468397	0	0	17	0.189479	1	0.0109008	2	0.026521	0	0	0	0
RP11-210L7.1	ENSG00000257254	0	0	0	0	0	0	0	0	0	0	0	0	0	0	0	0	0	0	0	0	0	0	0	0	0	0	0	0	0	0	0	0
LINC00485	ENSG00000258169	0	0	0	0	0	0	0	0	0	0	0	0	0	0	0	0	0	0	0	0	0	0	0	0	0	0	3	0.0864356	0	0	0	0
PAH	ENSG00000171759	0	0	0	0	0	0	0	0	2	0.0273891	0	0	0	0	0	0	0	0	0	0	0	0	0	0	8	0.0983184	0	0	0	0	0	0
AC069227.1	ENSG00000221807	0	0	0	0	0	0	0	0	0	0	0	0	0	0	0	0	0	0	0	0	0	0	0	0	0	0	0	0	0	0	0	0
ASCL1	ENSG00000139352	24	0.895863	48	1.57951	12	0.433904	30	0.477918	24	0.9537	46	1.53801	82	2.18891	58	2.03051	0	0	0	0	1	0.0358018	3	0.109389	0	0	0	0	0	0	0	0
RP11-328J6.1	ENSG00000257703	0	0	0	0	0	0	0	0	0	0	0	0	0	0	0	0	0	0	0	0	0	0	0	0	0	0	0	0	0	0	0	0
RNU7-184P	ENSG00000239164	0	0	0	0	0	0	0	0	0	0	0	0	0	0	0	0	0	0	0	0	0	0	0	0	0	0	0	0	0	0	0	0
RP11-552I14.1	ENSG00000257860	0	0	0	0	0	0	0	0	0	0	0	0	0	0	0	0	0	0	0	0	0	0	0	0	0	0	0	0	0	0	0	0
C12orf42	ENSG00000179088	0	0	1	0.0167273	0	0	0	0	0	0	0	0	0	0	2	0.035592	0	0	0	0	0	0	0	0	0	0	0	0	0	0	0	0
AC068643.1	ENSG00000238909	0	0	0	0	0	0	0	0	0	0	0	0	0	0	0	0	0	0	0	0	0	0	0	0	0	0	0	0	0	0	0	0
RP11-626I20.1	ENSG00000257415	0	0	0	0	0	0	0	0	0	0	0	0	0	0	0	0	0	0	0	0	0	0	0	0	0	0	0	0	0	0	0	0
RP11-626I20.2	ENSG00000257994	0	0	0	0	0	0	0	0	0	0	0	0	0	0	0	0	0	0	0	0	0	0	0	0	0	0	0	0	0	0	0	0
RP11-626I20.3	ENSG00000257762	0	0	0	0	0	0	0	0	0	0	0	0	0	0	0	0	0	0	0	0	0	0	0	0	0	0	0	0	0	0	0	0
STAB2	ENSG00000136011	0	0	0	0	0	0	0	0	0	0	0	0	0	0	0	0	0	0	0	0	0	0	0	0	0	0	0	0	0	0	0	0
U8_20	ENSG00000212594	0	0	0	0	0	0	0	0	0	0	0	0	0	0	0	0	0	0	0	0	0	0	0	0	0	0	0	0	0	0	0	0
RP11-341G23.2	ENSG00000257737	0	0	0	0	0	0	0	0	0	0	0	0	0	0	0	0	0	0	0	0	0	0	0	0	0	0	0	0	0	0	0	0
RP11-341G23.3	ENSG00000257766	0	0	0	0	0	0	0	0	0	0	0	0	0	0	0	0	0	0	0	0	0	0	0	0	0	0	0	0	0	0	0	0
snoU13_317	ENSG00000238914	0	0	0	0	0	0	0	0	0	0	0	0	0	0	0	0	0	0	0	0	0	0	0	0	0	0	0	0	0	0	0	0
RP11-341G23.4	ENSG00000257681	7	0.607636	3	0.229571	3	0.25226	3	0.111139	66	6.09902	78	6.06473	36	2.23476	6	0.488477	186	11.1399	54	5.49786	49	4.07959	52	4.4093	76	6.30269	80	8.07058	14	1.15151	33	3.2637
NT5DC3	ENSG00000111696	1487	15.7316	2420	22.5698	1627	16.6737	2164	9.77061	1327	14.9453	3243	30.7313	3399	25.7156	1855	18.4058	9491	69.2781	4829	59.9204	5202	52.7846	4148	42.8669	4132	41.7628	3022	37.1558	3075	30.8249	2267	27.3253
RP11-650K20.2	ENSG00000257754	0	0	0	0	0	0	0	0	0	0	0	0	0	0	0	0	0	0	0	0	0	0	0	0	0	0	0	0	0	0	0	0
RP11-650K20.3	ENSG00000257327	3	0.410715	5	0.603447	0	0	3	0.175284	0	0	3	0.367884	0	0	0	0	5	0.472292	0	0	7	0.91916	0	0	0	0	0	0	0	0	0	0
RP11-642P15.1	ENSG00000214198	0	0	6	0.0769944	0	0	4	0.0248496	0	0	6	0.0782313	8	0.0832782	3	0.0409569	35	0.351518	3	0.0512193	14	0.195461	0	0	39	0.542362	37	0.625934	0	0	0	0
HSP90B1	ENSG00000166598	2229	43.8734	1481	25.6978	4104	78.2494	2800	23.5207	5298	111.013	10063	177.415	3681	51.8132	7963	146.999	48496	658.595	23140	534.206	9856	186.066	2839	54.5855	40744	766.164	37176	850.399	10792	201.274	20433	458.22
MIR3652	ENSG00000265072	0	0	0	0	0	0	0	0	0	0	0	0	0	0	0	0	0	0	0	0	0	0	0	0	0	0	0	0	0	0	0	0
C12orf73	ENSG00000204954	358	10.6699	372	9.77397	287	8.28595	818	10.4048	193	6.12358	235	6.2736	251	5.34977	186	5.19922	412	8.4722	259	9.05383	256	7.318	207	6.02656	250	7.11844	204	7.06605	50	1.41202	147	4.99167
TDG	ENSG00000139372	708	13.3245	710	11.7795	1340	24.4289	1306	10.4897	1045	20.9365	1728	29.1294	1292	17.3885	2062	36.396	1854	24.074	1069	23.5966	919	16.5885	745	13.696	1675	30.1161	1666	36.4385	938	16.7268	1100	23.5863
AC078819.1	ENSG00000215976	0	0	0	0	0	0	0	0	0	0	0	0	0	0	0	0	0	0	0	0	0	0	0	0	0	0	0	0	0	0	0	0
GLT8D2	ENSG00000120820	3	0.084629	3	0.0746053	0	0	0	0	0	0	0	0	0	0	0	0	6	0.116781	3	0.09926	0	0	0	0	0	0	2	0.0655688	0	0	24	0.771366
RP11-490H24.5	ENSG00000216285	1	0.212124	4	0.747996	0	0	1	0.0905297	2	0.451637	1	0.190003	1	0.151696	1	0.198947	0	0	0	0	0	0	3	0.62163	0	0	1	0.246524	0	0	0	0
HCFC2	ENSG00000111727	18	0.325035	19	0.302456	44	0.76965	22	0.169544	11	0.211456	41	0.663152	20	0.258268	13	0.220165	603	7.51271	340	7.20098	285	4.93602	150	2.64588	287	4.95116	360	7.55491	131	2.24142	62	1.27556
NFYB	ENSG00000120837	85	1.58258	75	1.231	132	2.3807	87	0.691303	101	2.00189	223	3.71898	86	1.14506	427	7.45629	1458	18.7295	744	16.2471	640	11.4288	484	8.80266	640	11.384	888	19.2145	391	6.89793	335	7.1063
RNA5SP370	ENSG00000199415	0	0	0	0	0	0	0	0	0	0	0	0	0	0	0	0	0	0	0	0	0	0	0	0	0	0	0	0	0	0	0	0
RP11-818F20.4	ENSG00000257193	0	0	0	0	0	0	0	0	0	0	0	0	0	0	0	0	0	0	0	0	0	0	0	0	0	0	0	0	0	0	0	0
TXNRD1	ENSG00000198431	5217	72.0001	7304	88.8635	8754	117.031	25261	148.787	4796	70.4631	10460	129.305	10417	102.811	13090	169.434	18027	171.655	13775	222.976	17686	234.108	15838	213.518	22193	292.614	20035	321.344	23605	308.682	29354	461.563
RP11-818F20.5	ENSG00000257732	0	0	0	0	0	0	11	0.617953	0	0	0	0	0	0	0	0	0	0	0	0	2	0.252502	41	5.27188	27	3.3954	0	0	0	0	9	1.34975
RPL18AP3	ENSG00000213442	22	3.60573	2	0.288968	14	2.2227	13	0.909317	16	2.79165	19	2.7893	34	3.98504	15	2.30573	0	0	15	2.88348	15	2.35796	0	0	8	1.25264	6	1.14285	0	0	20	3.73466
EID3	ENSG00000255150	1	0.0630286	0	0	6	0.366329	8	0.215194	0	0	10	0.564558	0	0	13	0.768473	45	1.95691	9	0.665326	30	1.81357	88	5.41803	67	4.0344	88	6.44599	12	0.71666	207	14.8648
CHST11	ENSG00000171310	664	9.43775	1145	14.3468	840	11.5654	948	5.75056	781	11.8174	1590	20.2427	1694	17.2186	196	2.61279	4645	45.552	3285	54.7634	3233	44.0738	1589	22.062	3062	41.5788	2666	44.0382	4431	59.6755	2962	47.9663
RP11-43D4.2	ENSG00000258111	0	0	0	0	0	0	0	0	0	0	0	0	0	0	0	0	0	0	0	0	0	0	0	0	0	0	0	0	0	0	0	0
MIR3922	ENSG00000264295	0	0	0	0	0	0	0	0	0	0	0	0	0	0	0	0	0	0	0	0	0	0	0	0	0	0	0	0	0	0	0	0
SLC41A2	ENSG00000136052	19	0.340362	24	0.379008	38	0.659407	34	0.259937	5	0.0953515	19	0.304868	6	0.0768638	1	0.016801	145	1.79216	72	1.51277	30	0.515446	26	0.454969	145	2.48155	193	4.01803	34	0.577112	61	1.245
Y_RNA_546	ENSG00000222579	0	0	0	0	0	0	0	0	0	0	0	0	0	0	0	0	0	0	0	0	0	0	0	0	0	0	0	0	0	0	0	0
AC090051.1	ENSG00000265054	0	0	0	0	0	0	0	0	0	0	0	0	0	0	0	0	0	0	0	0	0	0	0	0	0	0	0	0	0	0	0	0
KRT18P20	ENSG00000257758	0	0	0	0	0	0	0	0	0	0	0	0	0	0	0	0	0	0	0	0	0	0	0	0	0	0	0	0	0	0	0	0
C12orf45	ENSG00000151131	309	20.0229	357	20.3933	449	28.1837	1057	29.2311	419	28.9037	398	23.1006	564	26.1355	381	23.1548	388	17.3469	140	10.6402	128	7.95524	286	18.1032	254	15.7242	221	16.6429	35	2.14897	87	6.42302
ALDH1L2	ENSG00000136010	2	0.0217089	3	0.0287065	0	0	0	0	0	0	20	0.194451	14	0.108673	2	0.0203604	1727	12.9337	734	9.34457	1193	12.4201	218	2.31146	1100	11.4069	1375	17.3452	1209	12.4345	819	10.1285
RP11-61E11.1	ENSG00000257886	0	0	0	0	0	0	1	0.136264	0	0	0	0	0	0	0	0	0	0	0	0	0	0	0	0	0	0	0	0	0	0	0	0
RP11-61E11.2	ENSG00000257999	0	0	0	0	0	0	0	0	0	0	0	0	0	0	0	0	0	0	0	0	0	0	0	0	1	0.137527	0	0	0	0	0	0
KIAA1033	ENSG00000136051	15	0.179871	38	0.401702	147	1.70754	73	0.37359	40	0.510623	154	1.6541	60	0.514523	111	1.24836	5881	48.6567	2926	41.1528	1834	21.0933	728	8.52752	6160	70.5696	7137	99.4615	1842	20.9293	1893	25.8626
APPL2	ENSG00000136044	470	8.46384	588	9.33463	435	7.58825	248	1.906	475	9.10613	776	12.5171	529	6.81253	68	1.14849	2631	32.6898	1359	28.7041	1428	24.6645	594	10.4491	1451	24.9634	1277	26.7257	1031	17.5923	658	13.5004
C12orf75	ENSG00000235162	53	1.81601	73	2.20503	62	2.05786	96	1.40383	83	3.02755	156	4.78782	76	1.86226	7	0.224951	101	2.38773	72	2.89354	59	1.93896	32	1.07106	713	23.3399	676	26.9189	697	22.6292	528	20.6123
RP11-474B16.1	ENSG00000257642	0	0	0	0	0	0	0	0	0	0	0	0	0	0	0	0	0	0	0	0	0	0	0	0	0	0	0	0	0	0	0	0
AC011313.1	ENSG00000264749	0	0	0	0	0	0	0	0	0	0	0	0	0	0	0	0	0	0	0	0	0	0	0	0	0	0	0	0	0	0	0	0
CASC18	ENSG00000257859	0	0	0	0	0	0	0	0	0	0	0	0	0	0	0	0	0	0	0	0	0	0	0	0	0	0	0	0	0	0	0	0
ST13P3	ENSG00000257773	0	0	0	0	0	0	0	0	0	0	0	0	0	0	0	0	0	0	0	0	0	0	0	0	0	0	0	0	0	0	0	0
RP11-114F10.2	ENSG00000257890	0	0	0	0	0	0	0	0	0	0	0	0	0	0	0	0	0	0	0	0	0	0	0	0	0	0	0	0	0	0	0	0
NUAK1	ENSG00000074590	1	0.0131669	13	0.150896	1	0.0127546	16	0.0899097	46	0.644782	125	1.47423	132	1.24292	163	2.01289	198	1.79875	70	1.08103	64	0.808238	55	0.707406	321	4.03791	295	4.51415	354	4.41654	353	5.29554
RP11-114F10.3	ENSG00000257438	0	0	0	0	0	0	0	0	0	0	0	0	0	0	0	0	0	0	0	0	0	0	0	0	0	0	0	0	0	0	0	0
RP11-185N2.1	ENSG00000257611	0	0	0	0	0	0	0	0	0	0	0	0	0	0	0	0	0	0	0	0	0	0	0	0	0	0	0	0	0	0	0	0
CKAP4	ENSG00000136026	7283	184.725	8990	201.014	6802	167.123	13415	145.214	3970	107.196	4833	109.8	4522	82.0219	2016	47.9572	3404	59.5699	2085	62.0264	2486	60.4772	1980	49.0572	3242	78.559	2426	71.5115	3133	75.2958	2151	62.1595
RP11-651L5.2	ENSG00000258355	0	0	0	0	0	0	0	0	0	0	0	0	0	0	0	0	4	0.816217	0	0	0	0	0	0	0	0	0	0	0	0	0	0
RNU7-94P	ENSG00000238609	0	0	0	0	0	0	0	0	0	0	0	0	0	0	0	0	0	0	0	0	0	0	0	0	0	0	0	0	0	0	0	0
TCP11L2	ENSG00000166046	27	0.379902	24	0.297693	32	0.436154	44	0.264218	11	0.164767	23	0.289872	16	0.160994	12	0.158357	328	3.18422	219	3.61415	165	2.22672	6	0.0824669	210	2.82289	165	2.69811	163	2.17315	61	0.977886
POLR3B	ENSG00000013503	250	4.74855	323	5.40846	331	6.0902	324	2.62644	342	6.91541	656	11.1608	340	4.61831	200	3.56286	1191	15.6083	744	16.5748	540	9.83761	155	2.8759	1355	24.5882	986	21.7654	807	14.5241	280	6.05941
RP11-144F15.1	ENSG00000257545	0	0	0	0	0	0	0	0	0	0	0	0	0	0	0	0	0	0	0	0	0	0	0	0	0	0	0	0	0	0	0	0
RFX4	ENSG00000111783	5	0.0680185	5	0.0599621	0	0	0	0	0	0	2	0.0243701	1	0.00972837	0	0	0	0	0	0	0	0	0	0	0	0	0	0	0	0	0	0
RP11-482D24.2	ENSG00000257711	0	0	3	0.282774	0	0	0	0	0	0	0	0	0	0	0	0	1	0.0737716	0	0	0	0	0	0	8	0.817194	0	0	0	0	6	0.730921
RP11-482D24.3	ENSG00000257918	0	0	0	0	0	0	0	0	0	0	2	0.20433	0	0	0	0	0	0	0	0	0	0	0	0	0	0	0	0	0	0	0	0
RIC8B	ENSG00000111785	228	2.70035	317	3.30975	280	3.21237	455	2.29985	223	2.81165	593	6.29088	622	5.26816	468	5.19851	1348	11.0153	954	13.2522	967	10.9847	384	4.44261	1445	16.3501	1126	15.4986	869	9.75213	373	5.03321
EEF1B2P4	ENSG00000257119	0	0	0	0	0	0	0	0	0	0	0	0	0	0	0	0	0	0	0	0	0	0	0	0	0	0	0	0	0	0	0	0
RPL30P12	ENSG00000240631	0	0	0	0	0	0	0	0	0	0	0	0	0	0	0	0	0	0	0	0	0	0	0	0	0	0	0	0	0	0	0	0
RP11-412D9.4	ENSG00000260329	0	0	0	0	0	0	0	0	0	0	0	0	0	0	0	0	0	0	0	0	0	0	0	0	0	0	0	0	0	0	0	0
C12orf23	ENSG00000151135	404	7.81851	431	7.35309	727	13.6289	1227	10.1342	250	5.15054	860	14.9078	369	5.10684	1026	18.6225	3469	46.32	2280	51.7526	1599	29.6801	1009	19.0746	1956	36.1642	2071	46.5792	1081	19.8227	963	21.2334
MTERFD3	ENSG00000120832	130	3.30822	72	1.61523	84	2.07068	63	0.684216	19	0.514725	121	2.75808	48	0.873525	50	1.19335	1088	19.103	758	22.6243	595	14.5225	323	8.02924	550	13.3715	481	14.2254	253	6.1005	161	4.66797
CRY1	ENSG00000008405	172	3.13534	276	4.43523	326	5.75648	556	4.32547	405	7.85927	835	13.6337	774	10.0898	489	8.36013	1199	15.0799	772	16.5055	788	13.7771	507	9.02788	678	11.8074	799	16.9267	385	6.64985	662	13.7488
RP11-797M17.1	ENSG00000257548	0	0	0	0	0	0	0	0	0	0	0	0	0	0	0	0	0	0	0	0	0	0	0	0	0	0	0	0	0	0	0	0
SETP7	ENSG00000257444	0	0	0	0	0	0	0	0	0	0	0	0	0	0	0	0	0	0	0	0	0	0	0	0	0	0	0	0	0	0	0	0
BTBD11	ENSG00000151136	0	0	0	0	0	0	0	0	8	0.0991733	3	0.0312915	3	0.0249827	0	0	26	0.208895	58	0.792167	34	0.379741	57	0.648381	160	1.78001	141	1.90819	106	1.16959	22	0.291882
SNORD74_4	ENSG00000200897	0	0	0	0	0	0	0	0	0	0	0	0	0	0	0	0	0	0	0	0	0	0	0	0	0	0	0	0	0	0	0	0
RNA5SP371	ENSG00000222302	0	0	0	0	0	0	0	0	0	0	0	0	0	0	0	0	0	0	0	0	0	0	0	0	0	0	0	0	0	0	0	0
RP11-128P10.1	ENSG00000257579	0	0	0	0	0	0	0	0	0	0	0	0	0	0	0	0	0	0	0	0	0	0	0	0	0	0	0	0	0	0	0	0
Y_RNA_547	ENSG00000222160	0	0	0	0	0	0	0	0	0	0	0	0	0	0	0	0	0	0	0	0	0	0	0	0	0	0	0	0	0	0	0	0
PWP1	ENSG00000136045	2504	80.3386	2764	78.1768	2369	73.6271	1945	26.6325	2371	80.9826	3451	99.1759	2867	65.781	892	26.8412	5195	115	3226	121.397	2716	83.5784	1315	41.2132	6044	185.26	4883	182.073	3037	92.327	2386	87.2191
RP11-864J10.2	ENSG00000240441	0	0	0	0	0	0	0	0	0	0	0	0	0	0	0	0	0	0	0	0	0	0	0	0	0	0	0	0	0	0	0	0
PRDM4	ENSG00000110851	704	13.5987	1287	21.9155	999	18.6927	2997	24.7065	765	15.731	1715	29.6728	1650	22.7924	1622	29.3847	1689	22.5099	1224	27.7306	1360	25.1963	1181	22.2841	2271	41.909	1606	36.0527	1935	35.4159	2097	46.1501
RP11-864J10.4	ENSG00000258136	0	0	0	0	0	0	0	0	0	0	0	0	0	0	0	0	6	0.222864	0	0	0	0	0	0	0	0	0	0	0	0	0	0
ASCL4	ENSG00000187855	0	0	0	0	0	0	0	0	0	0	0	0	0	0	0	0	0	0	0	0	0	0	4	0.159533	0	0	0	0	0	0	0	0
AC126177.1	ENSG00000263632	0	0	0	0	0	0	0	0	0	0	0	0	0	0	0	0	0	0	0	0	0	0	0	0	0	0	0	0	0	0	0	0
RP11-554D14.7	ENSG00000257141	0	0	0	0	0	0	0	0	0	0	0	0	0	0	0	0	0	0	0	0	0	0	0	0	0	0	0	0	0	0	0	0
RP11-554D14.6	ENSG00000257398	0	0	0	0	0	0	0	0	0	0	0	0	0	0	0	0	0	0	0	0	0	0	0	0	0	0	0	0	0	0	0	0
RP11-554D14.4	ENSG00000257951	0	0	0	0	0	0	0	0	0	0	0	0	0	0	0	0	0	0	0	0	0	0	0	0	0	0	0	0	0	0	0	0
RP11-554D14.5	ENSG00000257392	0	0	0	0	0	0	0	0	0	0	0	0	0	0	0	0	0	0	0	0	0	0	0	0	0	0	0	0	0	0	0	0
RP11-554D14.3	ENSG00000257426	0	0	0	0	0	0	0	0	0	0	0	0	0	0	0	0	0	0	0	0	0	0	0	0	0	0	0	0	0	0	0	0
RP11-554D14.2	ENSG00000258072	0	0	0	0	0	0	0	0	0	0	0	0	0	0	0	0	0	0	0	0	0	0	0	0	0	0	0	0	0	0	0	0
RP11-554D14.1	ENSG00000257129	0	0	0	0	0	0	0	0	0	0	0	0	0	0	0	0	0	0	0	0	0	0	0	0	0	0	0	0	0	0	0	0
WSCD2	ENSG00000075035	0	0	0	0	0	0	0	0	0	0	0	0	0	0	0	0	0	0	25	0.412637	0	0	0	0	0	0	0	0	0	0	0	0
RP11-1K3.1	ENSG00000257281	0	0	0	0	0	0	0	0	0	0	0	0	0	0	0	0	0	0	0	0	0	0	0	0	0	0	0	0	0	0	0	0
CMKLR1	ENSG00000174600	0	0	0	0	0	0	4	0.027684	0	0	0	0	0	0	0	0	105	1.17484	52	0.989064	27	0.419957	5	0.0792059	20	0.309859	7	0.131927	13	0.199758	55	1.0162
RP11-13G14.4	ENSG00000247213	0	0	0	0	0	0	0	0	0	0	0	0	0	0	0	0	0	0	0	0	0	0	0	0	0	0	0	0	0	0	0	0
FICD	ENSG00000198855	128	2.768	180	3.43146	82	1.71772	268	2.47339	89	2.04888	147	2.84738	88	1.36089	45	0.912675	469	6.99762	356	9.02944	460	9.54088	225	4.75291	626	12.9329	379	9.52499	598	12.2533	402	9.90452
SART3	ENSG00000075856	2523	32.023	3922	43.8836	2815	34.6103	11386	61.6761	2103	28.4154	3766	42.815	4434	40.246	3172	37.7594	3955	34.6348	2171	32.3191	3745	45.5901	2613	32.397	4260	51.656	3116	45.9633	3586	43.127	3622	52.3774
ISCU	ENSG00000136003	2857	59.3887	3219	58.9881	4367	87.9345	16369	145.217	1341	29.6751	1907	35.5071	2518	37.4311	4397	85.7231	7700	110.435	3899	95.0608	4733	94.3636	4804	97.5478	4675	92.8415	3937	95.1104	3409	67.1452	3658	86.634
TMEM119	ENSG00000183160	0	0	0	0	4	0.112116	5	0.0617442	8	0.246425	0	0	0	0	2	0.0542753	34	0.678773	191	6.48205	30	0.832568	20	0.565295	43	1.18867	109	3.66539	95	2.60461	158	5.20874
SELPLG	ENSG00000110876	0	0	3	0.0858367	9	0.282961	164	2.27168	2	0.0691039	0	0	2	0.0464211	42	1.27849	95	2.12739	63	2.39826	33	1.02728	129	4.0899	176	5.45735	50	1.886	42	1.29165	174	6.43431
RP11-689B22.2	ENSG00000257221	0	0	0	0	0	0	0	0	0	0	0	0	0	0	0	0	0	0	0	0	0	0	0	0	0	0	0	0	0	0	0	0
CORO1C	ENSG00000110880	6462	91.285	8603	107.135	6237	85.3475	8931	53.8436	6097	91.6894	9852	124.66	9816	99.1632	1075	14.2426	10895	106.189	7448	123.403	7561	102.444	4005	55.2658	17894	241.494	15049	247.064	12895	172.603	8750	140.829
RNU7-169P	ENSG00000238457	0	0	0	0	0	0	0	0	0	0	0	0	0	0	0	0	0	0	0	0	0	0	0	0	0	0	0	0	0	0	0	0
Y_RNA_548	ENSG00000200060	0	0	0	0	0	0	0	0	0	0	0	0	0	0	0	0	0	0	0	0	0	0	0	0	0	0	0	0	0	0	0	0
SNORA40_17	ENSG00000264043	0	0	0	0	0	0	0	0	0	0	0	0	0	0	0	0	0	0	0	0	0	0	0	0	0	0	0	0	0	0	0	0
SSH1	ENSG00000084112	2623	24.1094	5273	42.7264	2302	20.4963	3769	14.7848	1634	15.9886	3487	28.7086	2825	18.5691	852	7.34472	5109	32.4	3034	32.7083	3071	27.0734	2329	20.9112	6535	57.3853	4804	51.3169	5051	43.9906	2603	27.2592
MIR619	ENSG00000207622	0	0	0	0	0	0	0	0	0	0	0	0	0	0	0	0	0	0	0	0	0	0	0	0	0	0	0	0	0	0	0	0
DAO	ENSG00000110887	0	0	2	0.0418978	0	0	0	0	0	0	0	0	0	0	0	0	0	0	0	0	0	0	0	0	0	0	0	0	0	0	0	0
RP11-423G4.7	ENSG00000260987	0	0	0	0	0	0	0	0	0	0	0	0	0	0	0	0	0	0	0	0	0	0	0	0	0	0	0	0	0	0	0	0
SVOP	ENSG00000166111	0	0	0	0	0	0	0	0	0	0	0	0	0	0	0	0	3	0.0500773	30	0.851283	0	0	13	0.307229	0	0	0	0	0	0	0	0
RNU6-361P	ENSG00000201324	0	0	0	0	0	0	0	0	0	0	0	0	0	0	0	0	0	0	0	0	0	0	0	0	0	0	0	0	0	0	0	0
AC190387.1	ENSG00000238424	0	0	0	0	0	0	0	0	0	0	0	0	0	0	0	0	0	0	0	0	0	0	0	0	0	0	0	0	0	0	0	0
USP30	ENSG00000135093	622	11.1771	724	11.469	758	13.1944	1774	13.6048	479	9.16314	616	9.91494	1142	14.6753	1135	19.1285	1088	13.4893	688	14.5004	979	16.8731	860	15.0959	423	7.26182	333	6.95427	439	7.47476	493	10.0934
USP30-AS1	ENSG00000256262	0	0	3	0.372003	0	0	1	0.0600311	0	0	0	0	0	0	0	0	0	0	4	0.659917	0	0	3	0.412209	0	0	0	0	0	0	0	0
RNA5SP372	ENSG00000212138	0	0	0	0	0	0	0	0	0	0	0	0	0	0	0	0	0	0	0	0	0	0	0	0	0	0	0	0	0	0	0	0
ALKBH2	ENSG00000189046	1998	80.6136	2136	75.9738	1953	76.3304	7901	136.049	1328	57.0402	1598	57.7511	2258	65.1508	2736	103.532	753	20.9618	408	19.3076	671	25.9663	1263	49.778	551	21.2389	581	27.2432	1087	41.5563	421	19.3529
UNG	ENSG00000076248	3862	138.824	4457	141.236	2302	80.1569	2922	44.8265	3782	144.725	4740	152.617	4427	113.801	957	32.2636	3179	78.8433	1628	68.6376	2018	69.5742	1527	53.6183	1118	38.3939	638	26.6528	1057	36.0016	841	34.4429
RP11-968O1.5	ENSG00000256139	14	1.4196	1	0.0893897	3	0.294674	10	0.432752	0	0	0	0	0	0	2	0.190202	35	2.44865	18	2.14074	2	0.19451	0	0	4	0.387493	8	0.94275	0	0	0	0
ACACB	ENSG00000076555	456	2.97174	923	5.30271	229	1.44565	207	0.575729	472	3.2746	899	5.2478	423	1.97138	7	0.042785	2652	11.9245	1124	8.59146	1132	7.07566	341	2.17081	857	5.33573	742	5.61978	750	4.63129	498	3.69766
FOXN4	ENSG00000139445	0	0	2	0.046871	0	0	0	0	71	2.00934	143	3.40511	102	1.93913	19	0.473724	0	0	0	0	0	0	0	0	0	0	0	0	0	0	0	0
MYO1H	ENSG00000174527	0	0	2	0.0336622	0	0	0	0	0	0	0	0	0	0	0	0	0	0	0	0	0	0	0	0	0	0	0	0	0	0	0	0
RP11-256L11.1	ENSG00000256560	0	0	0	0	0	0	0	0	0	0	0	0	0	0	0	0	2	0.177835	0	0	0	0	0	0	0	0	0	0	0	0	0	0
RP11-256L11.3	ENSG00000255655	0	0	0	0	0	0	2	0.130615	0	0	0	0	3	0.328296	0	0	0	0	0	0	0	0	0	0	0	0	0	0	0	0	0	0
KCTD10	ENSG00000110906	2436	22.7855	3339	27.5327	2381	21.5736	5702	22.762	1636	16.2905	2570	21.5321	2656	17.7661	2438	21.3876	4115	26.5566	2799	30.7071	3673	32.9516	2964	27.082	3588	32.0628	3047	33.1225	3279	29.0615	3372	35.9352
UBE3B	ENSG00000151148	1477	10.9469	2493	16.2885	1712	12.2912	4511	14.2687	955	7.535	1562	10.3696	1794	9.50857	1078	7.49335	2946	15.0648	1636	14.2216	2197	15.6176	1488	10.7729	3465	24.5346	2431	20.9394	2725	19.1368	1974	16.6689
MMAB	ENSG00000139428	3231	53.1817	3364	48.8126	2075	33.0846	1004	7.05279	2071	36.2891	2184	32.1995	1383	16.2791	71	1.09605	2529	28.7207	1379	26.6222	1232	19.4496	541	8.69849	1417	22.2824	1062	20.3151	688	10.7302	212	3.97569
RNU4-32P	ENSG00000200274	0	0	0	0	0	0	0	0	0	0	0	0	0	0	0	0	0	0	0	0	0	0	0	0	0	0	0	0	0	0	0	0
MVK	ENSG00000110921	1482	24.3414	2080	30.1169	1231	19.5856	1759	12.33	1014	17.7299	1172	17.2423	1116	13.1082	155	2.38768	1786	20.2395	780	15.0261	1066	16.793	438	7.02736	1019	15.9896	551	10.5176	693	10.7851	408	7.63499
RN7SKP250	ENSG00000200794	0	0	0	0	0	0	0	0	0	0	0	0	0	0	0	0	0	0	0	0	0	0	0	0	0	0	0	0	0	0	0	0
FAM222A	ENSG00000139438	465	11.528	756	16.5224	259	6.21992	990	10.4746	491	12.9585	710	15.7664	385	6.82569	81	1.88337	747	12.7775	329	9.5665	289	6.87187	124	3.00293	85	2.01321	49	1.41178	20	0.469815	41	1.15808
FAM222A-AS1	ENSG00000255650	215	18.5757	146	11.1201	116	9.70841	157	5.78907	33	3.03523	51	3.94683	44	2.71859	8	0.648254	122	7.27258	72	7.29616	41	3.39755	50	4.21987	86	7.0986	12	1.20492	7	0.57306	9	0.885933
TRPV4	ENSG00000111199	0	0	0	0	0	0	0	0	0	0	0	0	0	0	0	0	184	3.11138	83	2.38587	120	2.82078	67	1.60402	289	6.76673	174	4.95601	162	3.76204	113	3.15532
MIR4497	ENSG00000263510	0	0	0	0	0	0	0	0	0	0	0	0	0	0	0	0	0	0	0	0	0	0	0	0	0	0	0	0	0	0	0	0
GLTP	ENSG00000139433	1153	39.4628	1380	41.6378	1405	46.582	3504	51.1829	901	32.8287	1148	35.1943	1665	40.7527	873	28.0234	1660	39.2002	967	38.8186	1487	48.814	1035	34.6035	1769	57.8434	1516	60.3014	2410	78.1574	1141	44.4934
RP1-7G5.5	ENSG00000256351	0	0	0	0	0	0	0	0	0	0	0	0	0	0	0	0	0	0	0	0	0	0	0	0	0	0	0	0	0	0	0	0
RN7SL441P	ENSG00000241413	0	0	0	0	0	0	0	0	0	0	0	0	0	0	0	0	0	0	0	0	0	0	0	0	0	0	0	0	0	0	0	0
RP1-7G5.6	ENSG00000249094	0	0	0	0	0	0	0	0	0	0	0	0	0	0	0	0	0	0	0	0	0	0	0	0	0	0	0	0	0	0	0	0
TCHP	ENSG00000139437	565	5.7582	883	7.93321	524	5.17311	993	4.31906	602	6.53138	1168	10.6623	1275	9.29248	440	4.2057	1801	12.6641	905	10.8179	1500	14.6624	916	9.11916	1340	13.047	1009	11.9508	1093	10.5549	629	7.30365
GIT2	ENSG00000139436	1124	7.656	1573	9.44527	1198	7.90451	1686	4.90111	518	3.75609	1110	6.7722	1411	6.87299	477	3.0472	3052	14.343	1835	14.6597	2352	15.3655	880	5.85517	2430	15.8128	2148	17.0035	1648	10.6362	877	6.80591
ANKRD13A	ENSG00000076513	1886	23.6774	2639	29.2066	1793	21.8049	1287	6.89559	1260	16.8396	2127	23.9183	1349	12.1112	94	1.10679	3063	26.5314	1834	27.0051	2002	24.1063	735	9.01363	1684	20.1976	1297	18.9235	1355	16.1185	657	9.3974
C12orf76	ENSG00000174456	553	8.50741	564	7.64894	475	7.07862	585	3.84087	237	3.88142	442	6.09068	305	3.35549	87	1.25528	9160	97.2275	3663	66.0943	2768	40.8425	869	13.0591	1497	22.0019	1655	29.5896	2396	34.9264	1444	25.3099
IFT81	ENSG00000122970	390	5.1373	328	3.80886	378	4.82331	161	0.905103	197	2.76253	401	4.73136	148	1.39417	56	0.691841	4896	44.4973	2315	35.7665	1283	16.2096	284	3.65435	1623	20.4247	1772	27.1271	652	8.1379	426	6.39339
ATP2A2	ENSG00000174437	17637	118.402	30062	177.911	19409	126.218	34857	99.8678	18014	128.74	33331	200.426	27728	133.118	15719	98.9707	28004	129.711	18237	143.596	19227	123.8	10543	69.1384	29119	186.757	24810	193.566	34573	219.92	34773	265.967
RN7SL769P	ENSG00000264626	0	0	0	0	0	0	0	0	0	0	0	0	0	0	0	0	0	0	0	0	0	0	0	0	0	0	0	0	0	0	0	0
ANAPC7	ENSG00000196510	2604	39.9869	3395	45.9586	2464	36.6522	3859	25.2902	2350	38.4162	3693	50.7957	3258	35.7776	1127	16.2311	3351	35.5036	2068	37.2462	3314	48.8094	1772	26.5804	4231	62.0707	3135	55.9478	2307	33.5675	1755	30.7047
RP11-478C19.2	ENSG00000258210	0	0	2	0.171976	5	0.472433	15	0.624425	2	0.207677	2	0.174739	8	0.558034	22	2.0126	2	0.134598	0	0	4	0.374216	19	1.81035	48	4.47297	16	1.81375	1	0.0924234	44	4.8898
HMGA1P3	ENSG00000258011	0	0	0	0	0	0	0	0	0	0	0	0	0	0	0	0	0	0	0	0	0	0	0	0	0	0	0	0	0	0	0	0
ARPC3	ENSG00000111229	7977	243.328	6752	181.567	8572	253.29	12880	167.676	4324	140.414	6632	181.205	7110	155.098	3812	109.057	10655	224.248	6039	216.059	6085	178.028	4181	124.582	7167	208.861	5816	206.18	3719	107.491	2599	90.3256
GPN3	ENSG00000111231	424	15.0767	385	12.0685	814	28.0381	879	13.3393	334	12.6432	796	25.3528	616	15.6641	498	16.608	2579	63.2724	1671	69.6903	1567	53.4423	841	29.2118	2267	77.0123	1910	78.9303	1027	34.6024	1006	40.7559
RPL31P49	ENSG00000241680	0	0	0	0	0	0	0	0	0	0	0	0	0	0	0	0	0	0	0	0	0	0	0	0	0	0	0	0	0	0	0	0
FAM216A	ENSG00000204856	478	16.0214	562	16.6058	558	18.1171	464	6.63731	179	6.38699	430	12.9096	320	7.67018	30	0.943065	583	13.4823	305	11.9902	188	6.04373	51	1.6698	272	8.70981	301	11.7249	47	1.49267	55	2.10032
VPS29	ENSG00000111237	1808	51.9561	1560	39.5197	2047	56.9821	3290	40.3493	825	25.2385	1544	39.7427	1284	26.3868	942	25.3885	5391	106.888	2908	98.0139	3935	108.457	3031	85.0835	3513	96.4459	2967	99.0889	1850	50.3738	1507	49.3404
SNORD50_2	ENSG00000202335	0	0	0	0	0	0	0	0	0	0	0	0	0	0	0	0	0	0	0	0	0	0	0	0	0	0	0	0	0	0	0	0
RAD9B	ENSG00000151164	13	0.377458	0	0	0	0	0	0	1	0.0309097	3	0.0780221	0	0	0	0	27	0.540891	26	0.885427	5	0.139242	0	0	0	0	6	0.202463	0	0	0	0
PPTC7	ENSG00000196850	503	6.09344	627	6.69595	810	9.50522	1326	6.85551	998	12.8705	2398	26.0205	1455	12.6049	2772	31.4946	3273	27.3566	1832	26.03	2059	23.9235	1428	16.8983	3309	38.2965	3038	42.7712	2650	30.4183	2495	34.4363
TCTN1	ENSG00000204852	1547	14.8618	1636	13.8553	812	7.55649	2333	9.56528	606	6.19761	628	5.40396	449	3.08469	307	2.7661	1866	12.3684	969	10.9184	909	8.37567	454	4.26048	126	1.15643	132	1.47375	127	1.15606	201	2.20003
RN7SL387P	ENSG00000263537	0	0	0	0	0	0	0	0	0	0	0	0	0	0	0	0	0	0	0	0	0	0	0	0	0	0	0	0	0	0	0	0
HVCN1	ENSG00000122986	11	0.28234	0	0	0	0	1	0.0109542	0	0	1	0.0229906	0	0	0	0	163	2.88661	135	4.06414	89	2.19101	40	1.00291	192	4.70813	86	2.56535	255	6.20175	27	0.789577
AC144522.1	ENSG00000221246	0	0	0	0	0	0	0	0	0	0	0	0	0	0	0	0	0	0	0	0	0	0	0	0	0	0	0	0	0	0	0	0
PPP1CC	ENSG00000186298	3321	44.3989	3331	39.258	4275	55.3634	8552	48.7948	4482	63.789	7803	93.4408	7863	75.1753	19497	244.466	8954	82.5928	4956	77.7123	6762	86.7068	6711	87.642	5088	64.9857	4649	72.2325	4196	53.1537	5268	80.2418
RP1-74B13.2	ENSG00000257268	0	0	0	0	0	0	0	0	0	0	0	0	0	0	0	0	0	0	0	0	0	0	0	0	0	0	0	0	0	0	0	0
RPL29P25	ENSG00000241286	0	0	0	0	0	0	0	0	0	0	0	0	0	0	0	0	0	0	0	0	0	0	0	0	0	0	0	0	0	0	0	0
CCDC63	ENSG00000173093	0	0	0	0	0	0	0	0	0	0	0	0	0	0	0	0	0	0	0	0	0	0	0	0	0	0	0	0	0	0	0	0
MYL2	ENSG00000111245	0	0	0	0	0	0	2	0.0578274	0	0	0	0	0	0	0	0	0	0	0	0	0	0	1	0.0661794	0	0	0	0	0	0	0	0
RP1-46F2.2	ENSG00000185847	0	0	0	0	0	0	0	0	0	0	0	0	0	0	0	0	0	0	0	0	0	0	0	0	0	0	0	0	0	0	0	0
RP1-46F2.3	ENSG00000258240	0	0	0	0	0	0	0	0	0	0	0	0	0	0	0	0	0	0	0	0	0	0	0	0	0	0	0	0	0	0	0	0
CUX2	ENSG00000111249	0	0	0	0	0	0	0	0	0	0	4	0.0432277	0	0	0	0	0	0	0	0	0	0	0	0	0	0	0	0	0	0	0	0
AC002978.1	ENSG00000221259	0	0	0	0	0	0	0	0	0	0	0	0	0	0	0	0	0	0	0	0	0	0	0	0	0	0	0	0	0	0	0	0
AC002979.1	ENSG00000221386	0	0	0	0	0	0	0	0	0	0	0	0	0	0	0	0	0	0	0	0	0	0	0	0	0	0	0	0	0	0	0	0
RNA5SP373	ENSG00000253080	0	0	0	0	0	0	0	0	0	0	0	0	0	0	0	0	0	0	0	0	0	0	0	0	0	0	0	0	0	0	0	0
FAM109A	ENSG00000198324	1424	39.0949	2229	53.9474	1475	39.227	5700	66.7862	970	28.35	1255	30.8621	997	19.5744	496	12.7714	797	15.097	533	17.163	679	17.8795	335	8.98413	595	15.6061	362	11.5502	675	17.5593	616	19.2682
RP3-473L9.4	ENSG00000257595	1	0.261399	1	0.230438	0	0	1	0.111559	3	0.834826	0	0	1	0.186934	0	0	7	1.26248	3	0.919771	0	0	0	0	0	0	0	0	0	0	0	0
HSPA8P14	ENSG00000257539	0	0	0	0	0	0	0	0	0	0	0	0	0	0	0	0	5	0.176357	0	0	0	0	3	0.149811	0	0	0	0	0	0	0	0
SH2B3	ENSG00000111252	932	15.1354	1484	21.2452	841	13.2299	1487	10.306	186	3.21559	386	5.61482	252	2.92659	49	0.746313	586	6.56593	380	7.23795	260	4.04972	197	3.12511	2174	33.729	1519	28.6685	1740	26.7745	1869	34.581
ATXN2	ENSG00000204842	834	5.52292	1274	7.43742	1146	7.3514	985	2.78382	891	6.28132	1471	8.72543	2067	9.78874	408	2.53402	2600	11.8795	1440	11.1846	1848	11.7376	780	5.04567	2467	15.6077	2173	16.7237	2543	15.9567	2973	22.431
AC002395.1	ENSG00000266269	0	0	0	0	0	0	0	0	0	0	0	0	0	0	0	0	0	0	0	0	0	0	0	0	0	0	0	0	0	0	0	0
U7_2	ENSG00000272215	0	0	0	0	0	0	0	0	0	0	0	0	0	0	0	0	0	0	0	0	0	0	0	0	0	0	0	0	0	0	0	0
RP11-686G8.1	ENSG00000238168	0	0	0	0	0	0	0	0	0	0	0	0	0	0	0	0	0	0	0	0	0	0	0	0	0	0	0	0	0	0	0	0
RP11-686G8.2	ENSG00000258099	0	0	1	0.167721	3	0.552893	3	0.24359	0	0	1	0.170415	0	0	0	0	3	0.393803	0	0	0	0	0	0	0	0	0	0	0	0	0	0
BRAP	ENSG00000089234	406	7.99471	525	9.11351	553	10.5483	1649	13.8579	407	8.53181	910	16.0505	803	11.3077	1815	33.5197	1596	21.6836	811	18.7306	1200	22.6638	1134	21.8128	1639	30.8335	1190	27.2328	1132	21.1211	836	18.7557
PCNPP1	ENSG00000258359	0	0	0	0	0	0	0	0	0	0	0	0	0	0	0	0	0	0	0	0	0	0	0	0	0	0	0	0	0	0	0	0
ACAD10	ENSG00000111271	1659	17.1502	2540	23.1476	991	9.9238	2532	11.1709	519	5.71162	718	6.64841	528	3.90336	96	0.930766	1875	13.3735	999	12.1127	1045	10.3613	486	4.90771	965	9.53051	810	9.73141	900	8.81574	411	4.84077
RP11-162P23.2	ENSG00000257767	0	0	0	0	0	0	5	0.251151	0	0	0	0	0	0	0	0	0	0	0	0	0	0	0	0	0	0	6	0.820697	0	0	0	0
ALDH2	ENSG00000111275	0	0	5	0.187516	4	0.16484	4	0.0726241	1329	60.1887	1484	56.5489	1759	53.5141	445	17.7553	184	5.4008	64	3.1934	37	1.50972	75	3.11675	1942	78.9288	1556	76.9304	1544	62.2387	980	47.5003
RP3-462E2.3	ENSG00000257877	0	0	0	0	0	0	0	0	0	0	0	0	0	0	0	0	0	0	0	0	0	0	0	0	8	1.23943	5	0.942335	0	0	0	0
AC003029.1	ENSG00000248594	0	0	0	0	0	0	0	0	0	0	0	0	0	0	0	0	0	0	0	0	0	0	0	0	0	0	0	0	0	0	0	0
MAPKAPK5-AS1	ENSG00000234608	945	38.128	827	29.415	662	25.8734	1816	31.2702	222	9.53534	248	8.96263	337	9.72357	372	14.0768	1238	34.4631	653	30.9016	748	28.946	724	28.5346	403	15.534	352	16.5053	525	20.0709	408	18.7553
MAPKAPK5	ENSG00000089022	1573	26.9639	1965	29.6939	1379	22.8982	2727	19.9499	872	15.9126	1564	24.0139	1374	16.8432	1274	20.482	1582	18.7104	682	13.7118	1219	20.0416	923	15.4553	1620	26.5299	1039	20.6985	1256	20.4004	1196	23.3581
RPS2P41	ENSG00000244060	0	0	0	0	0	0	0	0	0	0	0	0	0	0	0	0	0	0	0	0	0	0	0	0	0	0	0	0	0	0	0	0
RP3-462E2.5	ENSG00000270018	0	0	0	0	0	0	0	0	0	0	0	0	0	0	0	0	0	0	0	0	0	0	0	0	0	0	0	0	0	0	0	0
ADAM1A	ENSG00000229186	0	0	0	0	0	0	0	0	0	0	0	0	0	0	0	0	0	0	0	0	0	0	0	0	0	0	0	0	0	0	0	0
ADAM1B	ENSG00000226469	0	0	0	0	0	0	0	0	0	0	0	0	0	0	0	0	0	0	0	0	0	0	0	0	0	0	0	0	0	0	0	0
TMEM116	ENSG00000198270	128	2.19007	142	2.14184	34	0.563521	37	0.270179	16	0.291433	38	0.582376	30	0.367073	9	0.144424	360	4.24984	134	2.6891	85	1.3949	98	1.63793	385	6.29327	354	7.03916	165	2.67502	141	2.74864
SLC25A3P2	ENSG00000258373	0	0	0	0	0	0	0	0	0	0	0	0	0	0	0	0	0	0	0	0	0	0	0	0	0	0	0	0	0	0	0	0
RP1-128M12.3	ENSG00000257624	0	0	0	0	0	0	0	0	0	0	0	0	0	0	0	0	0	0	0	0	0	0	0	0	0	0	0	0	0	0	0	0
ERP29	ENSG00000089248	17575	526.018	20990	553.819	14888	431.642	41210	526.392	10696	340.798	12637	338.782	15380	329.189	10461	293.647	8229	169.931	4177	146.631	5583	160.268	4611	134.81	5730	163.843	3725	129.569	5248	148.831	3459	117.952
NAA25	ENSG00000111300	157	1.43138	169	1.35829	389	3.43548	630	2.45131	236	2.29054	601	4.90796	477	3.10998	1791	15.3143	2820	17.7389	1861	19.9001	1987	17.3751	1344	11.9695	2718	23.674	2669	28.2796	1630	14.0811	1907	19.8088
MIR3657	ENSG00000266370	0	0	0	0	0	0	0	0	0	0	0	0	0	0	0	0	0	0	0	0	0	0	0	0	0	0	0	0	0	0	0	0
RP1-267L14.3	ENSG00000258323	0	0	0	0	0	0	0	0	0	0	0	0	0	0	0	0	0	0	0	0	0	0	0	0	0	0	0	0	0	0	0	0
Y_RNA_549	ENSG00000200688	0	0	0	0	0	0	0	0	0	0	0	0	0	0	0	0	0	0	0	0	0	0	0	0	0	0	0	0	0	0	0	0
TRAFD1	ENSG00000135148	3549	83.2435	3686	76.2166	3349	76.0925	8373	83.816	2565	64.0475	2669	56.0743	3792	63.6057	2535	55.7661	2461	39.827	1252	34.4432	2251	50.6401	1600	36.6594	914	20.4813	658	17.9366	519	11.5347	342	9.13948
Y_RNA_550	ENSG00000200135	0	0	0	0	0	0	0	0	0	0	0	0	0	0	0	0	0	0	0	0	0	0	0	0	0	0	0	0	0	0	0	0
HECTD4	ENSG00000173064	809	3.51706	2218	8.50046	1105	4.65346	1308	2.42684	1042	4.82247	2574	10.0233	1683	5.23237	437	1.7818	4458	13.3719	1630	8.31138	2268	9.45689	641	2.72214	1917	7.96196	1261	6.37111	1154	4.75369	881	4.36373
RP3-521E19.2	ENSG00000257494	0	0	0	0	0	0	0	0	0	0	0	0	0	0	0	0	0	0	0	0	0	0	0	0	0	0	0	0	0	0	0	0
RN7SKP71	ENSG00000201428	0	0	0	0	0	0	0	0	0	0	0	0	0	0	0	0	0	0	0	0	0	0	0	0	0	0	0	0	0	0	0	0
RPL7AP60	ENSG00000213152	0	0	0	0	0	0	0	0	0	0	0	0	0	0	0	0	0	0	0	0	0	0	0	0	0	0	0	0	0	0	0	0
RP3-521E19.3	ENSG00000257658	0	0	0	0	0	0	0	0	0	0	0	0	0	0	0	0	0	0	0	0	0	0	0	0	0	0	0	0	0	0	0	0
RPL6	ENSG00000089009	30086	624.275	32277	590.412	39149	786.891	95161	842.699	28217	623.294	54409	1011.24	58336	865.628	90870	1768.4	78335	1121.47	41457	1008.94	48757	970.338	50005	1013.55	79557	1577.09	62454	1506.06	36405	715.759	38289	905.184
PTPN11	ENSG00000179295	330	4.35254	502	5.83691	951	12.1504	1629	9.16963	1318	18.5061	4003	47.2918	2334	22.0147	9768	120.832	6916	62.9369	4102	63.457	4754	60.1399	2645	34.0781	12246	154.309	10360	158.803	6657	83.1959	6152	92.4477
RPH3A	ENSG00000089169	0	0	0	0	0	0	0	0	0	0	0	0	0	0	0	0	8	0.0490626	26	0.271061	12	0.102305	41	0.355996	0	0	0	0	0	0	0	0
MIR1302-1	ENSG00000221560	0	0	0	0	0	0	0	0	0	0	0	0	0	0	0	0	0	0	0	0	0	0	0	0	0	0	0	0	0	0	0	0
OAS1	ENSG00000089127	0	0	0	0	0	0	0	0	0	0	0	0	1	0.0168766	1	0.0221335	412	6.70842	294	8.13774	255	5.77187	603	13.9008	339	7.64309	359	9.84613	416	9.30228	128	3.44162
RP1-71H24.1	ENSG00000257452	0	0	0	0	0	0	0	0	0	0	0	0	0	0	0	0	0	0	0	0	0	0	0	0	0	0	0	0	0	0	0	0
OAS3	ENSG00000111331	184	2.05774	359	3.53929	77	0.834152	162	0.773195	478	5.69076	741	7.4227	430	3.43893	6	0.0629319	487	3.7577	493	6.46657	237	2.54211	147	1.60587	911	9.73324	755	9.81269	144	1.52591	145	1.84753
OAS2	ENSG00000111335	0	0	3	0.0389581	0	0	0	0	0	0	0	0	0	0	0	0	527	5.35623	525	9.0707	310	4.37989	228	3.28082	145	2.04062	107	1.83181	168	2.34493	112	1.87973
RP1-71H24.4	ENSG00000258159	0	0	0	0	0	0	0	0	0	0	0	0	0	0	0	0	0	0	0	0	0	0	0	0	0	0	0	0	0	0	0	0
RPS15AP32	ENSG00000242461	0	0	0	0	0	0	0	0	0	0	0	0	0	0	0	0	0	0	0	0	0	0	0	0	0	0	0	0	0	0	0	0
DTX1	ENSG00000135144	57	1.19891	105	1.94693	114	2.32273	212	1.90304	4	0.0895657	1	0.0188401	0	0	0	0	9	0.13061	11	0.271368	8	0.16139	0	0	25	0.502364	13	0.317778	0	0	0	0
RASAL1	ENSG00000111344	0	0	6	0.101406	0	0	2	0.0163642	0	0	0	0	0	0	0	0	71	0.939166	62	1.39415	28	0.514867	6	0.112366	0	0	26	0.579302	25	0.454148	0	0
CCDC42B	ENSG00000186710	0	0	6	0.282774	0	0	8	0.182528	0	0	0	0	4	0.152926	0	0	3	0.110657	0	0	4	0.205103	0	0	0	0	0	0	0	0	0	0
Y_RNA_551	ENSG00000199899	0	0	0	0	0	0	0	0	0	0	0	0	0	0	0	0	0	0	0	0	0	0	0	0	0	0	0	0	0	0	0	0
DDX54	ENSG00000123064	6942	126.494	12965	208.261	8195	144.649	21047	163.673	3499	67.8734	6017	98.2056	7069	92.1141	1819	31.086	7253	91.1851	3886	83.0505	7741	135.287	3554	63.2592	8407	146.35	5248	111.134	8798	151.902	5586	115.968
AC089999.1	ENSG00000233796	0	0	0	0	0	0	0	0	0	0	0	0	0	0	0	0	0	0	0	0	0	0	0	0	0	0	0	0	0	0	0	0
Y_RNA_552	ENSG00000201208	0	0	0	0	0	0	0	0	0	0	0	0	0	0	0	0	0	0	0	0	0	0	0	0	0	0	0	0	0	0	0	0
RITA1	ENSG00000139405	2460	110.567	3661	145.057	1985	86.4237	7308	140.181	1660	79.427	2059	82.8929	2150	69.1053	808	34.0603	1707	52.9352	986	51.9782	1514	65.2665	1192	52.3344	1927	82.7444	1093	57.0925	1936	82.4498	1185	60.6819
RP11-545P7.4	ENSG00000257286	0	0	0	0	2	0.720841	0	0	0	0	0	0	0	0	0	0	0	0	0	0	0	0	0	0	0	0	0	0	0	0	0	0
IQCD	ENSG00000166578	27	1.01276	45	1.48801	15	0.545026	13	0.208108	34	1.35767	42	1.41112	23	0.616957	3	0.105539	96	2.48448	19	0.835895	45	1.61894	0	0	44	1.57675	28	1.22059	0	0	0	0
TPCN1	ENSG00000186815	1578	16.6829	2980	27.7735	940	9.62663	1603	7.23268	1544	17.3773	2396	22.6894	1109	8.38453	135	1.33858	2093	15.267	1028	12.7471	1177	11.9348	390	4.02763	2762	27.8968	2283	28.0504	2831	28.3595	1427	17.1885
SLC8B1	ENSG00000089060	375	5.11269	531	6.38209	339	4.47714	501	2.91513	304	4.41227	436	5.32447	372	3.62697	50	0.639346	775	7.29023	472	7.54771	486	6.3552	214	2.85006	577	7.51556	574	9.09493	1022	13.2027	632	9.81718
PLBD2	ENSG00000151176	1705	51.8717	3500	93.8695	1282	37.7813	5057	65.66	859	27.8208	1804	49.1603	1053	22.9096	437	12.4691	1369	28.7363	960	34.2556	746	21.7681	272	8.08344	1604	46.6206	1278	45.1862	1961	56.5299	1197	41.4908
SDS	ENSG00000135094	1	0.0306966	6	0.162365	2	0.0594706	7	0.0917043	1	0.0326784	15	0.412432	38	0.834174	0	0	488	10.3355	552	19.8739	248	7.30156	637	19.1007	119	3.48983	164	5.85063	375	10.9073	158	5.52584
SDSL	ENSG00000139410	834	34.7276	1134	41.6267	534	21.5394	951	16.9002	406	17.9972	509	18.9845	244	7.26578	25	0.97633	1977	56.7985	1006	49.1317	714	28.5155	265	10.7789	550	21.8796	387	18.7279	321	12.6651	144	6.8316
LHX5	ENSG00000089116	0	0	0	0	0	0	0	0	0	0	0	0	0	0	0	0	0	0	0	0	0	0	0	0	0	0	0	0	0	0	7	0.235493
RP11-82C23.2	ENSG00000257935	0	0	0	0	0	0	0	0	0	0	0	0	0	0	0	0	0	0	0	0	0	0	0	0	0	0	0	0	0	0	0	0
RNU7-114P	ENSG00000238487	0	0	0	0	0	0	0	0	0	0	0	0	0	0	0	0	0	0	0	0	0	0	0	0	0	0	0	0	0	0	0	0
RP11-438N16.1	ENSG00000249550	1	0.0205785	0	0	20	0.398681	7	0.061477	10	0.21907	2	0.036865	29	0.42677	0	0	79	1.12166	58	1.3999	33	0.651331	14	0.281425	102	2.0053	33	0.789216	49	0.95544	161	3.77477
RP11-438N16.2	ENSG00000257231	0	0	0	0	0	0	0	0	0	0	0	0	0	0	0	0	0	0	0	0	0	0	0	0	0	0	0	0	0	0	0	0
RBM19	ENSG00000122965	2213	34.5578	3573	49.1867	3012	45.5619	10942	72.9228	2687	44.6687	4098	57.3202	5187	57.9248	3170	46.4271	4050	43.6356	2295	42.0341	3664	54.8775	2699	41.1707	4750	70.864	3797	68.9087	3885	57.4844	3057	54.389
RP11-780K2.1	ENSG00000257359	0	0	0	0	0	0	0	0	0	0	0	0	0	0	0	0	0	0	0	0	0	0	0	0	0	0	0	0	0	0	0	0
RP11-100F15.1	ENSG00000257603	0	0	0	0	0	0	0	0	0	0	0	0	0	0	0	0	0	0	0	0	0	0	0	0	0	0	0	0	0	0	0	0
RP11-100F15.2	ENSG00000257997	0	0	0	0	0	0	0	0	0	0	0	0	0	0	0	0	0	0	0	0	0	0	0	0	0	0	0	0	0	0	0	0
HAUS8P1	ENSG00000257300	0	0	0	0	0	0	0	0	0	0	0	0	0	0	0	0	0	0	0	0	0	0	0	0	0	0	0	0	0	0	0	0
GLULP5	ENSG00000257915	0	0	0	0	0	0	0	0	0	0	0	0	0	0	0	0	0	0	0	0	0	0	0	0	0	0	0	0	0	0	0	0
RP11-139B1.1	ENSG00000257476	0	0	0	0	0	0	0	0	0	0	0	0	0	0	0	0	0	0	0	0	0	0	0	0	0	0	0	0	0	0	0	0
TBX5	ENSG00000089225	1	0.0211492	0	0	0	0	0	0	0	0	0	0	0	0	0	0	0	0	0	0	0	0	0	0	0	0	0	0	0	0	0	0
TBX5-AS1	ENSG00000255399	0	0	0	0	0	0	0	0	0	0	0	0	0	0	0	0	0	0	0	0	0	0	0	0	0	0	0	0	0	0	0	0
RN7SKP216	ENSG00000222982	0	0	0	0	0	0	0	0	0	0	0	0	0	0	0	0	0	0	0	0	0	0	0	0	0	0	0	0	0	0	0	0
RP11-385N17.3	ENSG00000255830	0	0	0	0	0	0	0	0	0	0	0	0	0	0	0	0	0	0	0	0	0	0	0	0	0	0	0	0	0	0	0	0
AC069240.1	ENSG00000265632	0	0	0	0	0	0	0	0	0	0	0	0	0	0	0	0	0	0	0	0	0	0	0	0	0	0	0	0	0	0	0	0
OSTF1P1	ENSG00000258244	0	0	0	0	0	0	0	0	0	0	0	0	0	0	0	0	0	0	0	0	0	0	0	0	0	0	0	0	0	0	0	0
RP11-162N7.1	ENSG00000258254	0	0	0	0	0	0	0	0	0	0	0	0	0	0	0	0	0	0	0	0	0	0	0	0	0	0	0	0	0	0	0	0
Y_RNA_553	ENSG00000199220	0	0	0	0	0	0	0	0	0	0	0	0	0	0	0	0	0	0	0	0	0	0	0	0	0	0	0	0	0	0	0	0
TBX3	ENSG00000135111	125	1.93853	159	2.17375	193	2.89936	689	4.56019	600	9.90566	1214	16.8637	1595	17.6891	997	14.5012	141	1.5087	58	1.05498	70	1.0412	68	1.03013	428	6.34122	225	4.05521	233	3.42383	163	2.88005
RP4-601P9.2	ENSG00000257817	0	0	0	0	0	0	0	0	0	0	1	0.0621439	0	0	0	0	0	0	0	0	0	0	0	0	0	0	0	0	0	0	0	0
SNORA27_3	ENSG00000252459	0	0	0	0	0	0	0	0	0	0	0	0	0	0	0	0	0	0	0	0	0	0	0	0	0	0	0	0	0	0	0	0
RP4-601P9.1	ENSG00000257517	0	0	0	0	0	0	0	0	0	0	0	0	0	0	0	0	0	0	0	0	0	0	0	0	0	0	0	0	0	0	0	0
RP11-25E2.1	ENSG00000257958	0	0	0	0	0	0	0	0	0	0	0	0	0	0	0	0	0	0	0	0	0	0	0	0	0	0	0	0	0	0	0	0
RP11-116D17.2	ENSG00000257519	0	0	0	0	0	0	0	0	0	0	0	0	0	0	0	0	0	0	0	0	0	0	0	0	0	0	0	0	0	0	0	0
RP11-116D17.3	ENSG00000271579	0	0	0	0	0	0	0	0	0	0	0	0	0	0	0	0	0	0	0	0	0	0	0	0	0	0	0	0	0	0	0	0
RP11-116D17.1	ENSG00000257726	0	0	0	0	0	0	0	0	0	0	0	0	0	0	0	0	0	0	0	0	0	0	0	0	0	0	0	0	0	0	0	0
RP11-1028N23.3	ENSG00000258108	0	0	0	0	0	0	0	0	0	0	0	0	0	0	0	0	0	0	0	0	0	0	0	0	0	0	0	0	0	0	0	0
RP11-1028N23.2	ENSG00000258280	0	0	0	0	0	0	0	0	0	0	0	0	0	0	0	0	0	0	0	0	0	0	0	0	0	0	0	0	0	0	0	0
RP11-1028N23.4	ENSG00000257407	0	0	0	0	0	0	0	0	0	0	0	0	0	0	0	0	0	0	0	0	0	0	0	0	0	0	0	0	0	0	0	0
UBA52P7	ENSG00000241656	0	0	0	0	0	0	0	0	0	0	0	0	0	0	0	0	0	0	0	0	0	0	0	0	0	0	0	0	0	0	0	0
RN7SL865P	ENSG00000240205	0	0	0	0	0	0	0	0	0	0	0	0	0	0	0	0	0	0	0	0	0	0	0	0	0	0	0	0	0	0	0	0
RP11-110L15.1	ENSG00000257781	0	0	0	0	0	0	0	0	0	0	0	0	0	0	0	0	0	0	0	0	0	0	0	0	0	0	0	0	0	0	0	0
RP11-110L15.2	ENSG00000257683	0	0	0	0	0	0	0	0	0	0	0	0	0	0	0	0	0	0	0	0	0	0	0	0	0	0	0	0	0	0	0	0
SNORD56_4	ENSG00000200112	0	0	0	0	0	0	0	0	0	0	0	0	0	0	0	0	0	0	0	0	0	0	0	0	0	0	0	0	0	0	0	0
MED13L	ENSG00000123066	379	3.05911	953	6.78109	1211	9.46854	3202	11.0301	475	4.08151	1728	12.4931	1795	10.3611	3146	23.8157	4120	22.9443	2305	21.8214	2574	19.9269	1658	13.0726	2240	17.2732	1891	17.7385	1841	14.0801	1879	17.2796
RP11-493P1.2	ENSG00000258034	0	0	0	0	0	0	0	0	0	0	0	0	0	0	0	0	0	0	0	0	0	0	0	0	0	0	0	0	0	0	0	0
RNU6-1188P	ENSG00000200665	0	0	0	0	0	0	0	0	0	0	0	0	0	0	0	0	0	0	0	0	0	0	0	0	0	0	0	0	0	0	0	0
MIR620	ENSG00000207967	0	0	0	0	0	0	0	0	0	0	0	0	0	0	0	0	0	0	0	0	0	0	0	0	0	0	0	0	0	0	0	0
SNRPGP18	ENSG00000257979	0	0	0	0	0	0	0	0	0	0	0	0	0	0	0	0	0	0	0	0	0	0	0	0	0	0	0	0	0	0	0	0
RP11-115H15.2	ENSG00000258337	0	0	0	0	0	0	0	0	0	0	0	0	0	0	0	0	0	0	0	0	0	0	0	0	0	0	0	0	0	0	0	0
AC060226.1	ENSG00000263768	0	0	0	0	0	0	0	0	0	0	0	0	0	0	0	0	0	0	0	0	0	0	0	0	0	0	0	0	0	0	0	0
RP11-148B3.2	ENSG00000258346	0	0	0	0	0	0	0	0	0	0	0	0	0	0	0	0	0	0	0	0	0	0	0	0	0	0	0	0	0	0	0	0
MIR4472-2	ENSG00000264037	0	0	0	0	0	0	0	0	0	0	0	0	0	0	0	0	0	0	0	0	0	0	0	0	0	0	0	0	0	0	0	0
RP11-148B3.1	ENSG00000258018	0	0	0	0	0	0	0	0	0	0	0	0	0	0	0	0	0	0	0	0	0	0	0	0	0	0	0	0	0	0	0	0
LINC00173	ENSG00000196668	5	0.223423	13	0.512097	4	0.173142	10	0.190704	0	0	0	0	4	0.127821	0	0	386	11.9006	143	7.49462	82	3.51437	28	1.22219	2	0.0853799	12	0.623173	0	0	0	0
RP11-809C9.2	ENSG00000258102	0	0	0	0	0	0	0	0	0	0	0	0	0	0	0	0	0	0	7	1.03495	3	0.362713	0	0	0	0	0	0	0	0	0	0
MAP1LC3B2	ENSG00000171471	19	2.10722	14	1.36878	19	2.04123	32	1.51463	15	1.77099	7	0.695384	12	0.951743	17	1.76828	42	3.21385	4	0.520319	5	0.531863	22	2.38341	20	2.1191	27	3.48007	4	0.420349	48	6.06524
RP11-497G19.3	ENSG00000258249	0	0	0	0	0	0	0	0	0	0	0	0	0	0	0	0	0	0	0	0	0	0	0	0	0	0	0	0	0	0	0	0
RP11-497G19.1	ENSG00000257883	0	0	0	0	0	0	0	0	0	0	0	0	0	0	0	0	0	0	0	0	0	0	0	0	0	0	0	0	0	0	0	0
RP11-497G19.2	ENSG00000257654	0	0	0	0	0	0	0	0	0	0	0	0	0	0	0	0	0	0	0	0	0	0	0	0	0	0	0	0	0	0	0	0
C12orf49	ENSG00000111412	2007	60.501	3037	80.7068	2023	59.0736	7054	90.7512	1765	56.641	2835	76.549	3626	78.1675	3251	91.9136	3231	67.2007	1988	70.2888	2548	73.6698	2671	78.6521	2089	60.1618	1673	58.6112	2337	66.7526	2313	79.4405
RNFT2	ENSG00000135119	232	3.47977	327	4.32375	239	3.4725	174	1.11382	100	1.59674	170	2.28393	230	2.46702	14	0.196942	226	2.33879	69	1.21385	69	0.992627	29	0.424895	166	2.37869	81	1.41194	63	0.895359	59	1.00824
RP11-407P2.1	ENSG00000239374	0	0	0	0	0	0	0	0	0	0	0	0	0	0	0	0	0	0	0	0	0	0	0	0	0	0	0	0	0	0	0	0
RNU6-558P	ENSG00000201382	0	0	0	0	0	0	0	0	0	0	0	0	0	0	0	0	0	0	0	0	0	0	0	0	0	0	0	0	0	0	0	0
HRK	ENSG00000135116	387	5.21085	632	7.50179	782	10.1997	1816	10.4356	657	9.41746	1166	14.0627	2714	26.1331	2245	28.3506	2002	18.5987	1212	19.1406	1518	19.604	2110	27.7525	1323	17.0186	882	13.8018	1229	15.6799	1751	26.8618
RP11-240G22.1	ENSG00000240100	0	0	0	0	0	0	0	0	0	0	0	0	0	0	0	0	0	0	0	0	0	0	0	0	0	0	0	0	0	0	0	0
FBXW8	ENSG00000174989	783	13.9776	1191	18.7428	479	8.28305	598	4.55591	528	10.0341	1099	17.5728	416	5.31066	300	5.02274	1542	18.9923	987	20.6654	674	11.54	161	2.8075	1126	19.2034	1102	22.8625	569	9.62451	440	8.94903
RP11-231I16.1	ENSG00000257279	0	0	0	0	0	0	0	0	0	0	0	0	0	0	0	0	16	0.242764	0	0	3	0.063276	0	0	0	0	0	0	0	0	0	0
TESC	ENSG00000088992	401	19.2117	410	17.3164	392	18.1924	562	11.4911	440	22.4412	465	19.9548	360	12.3341	47	2.11187	511	16.8914	221	12.4185	274	12.5906	112	5.24157	95	4.34824	37	2.06012	21	0.953314	29	1.58297
RP11-103B5.2	ENSG00000258285	0	0	0	0	0	0	0	0	0	0	0	0	0	0	0	0	0	0	0	0	0	0	0	0	0	0	0	0	0	0	0	0
FBXO21	ENSG00000135108	800	13.1914	1433	20.8304	687	10.9734	1360	9.57065	586	10.2865	1062	15.6854	707	8.33688	1116	17.2589	3069	34.9156	1746	33.7676	2199	34.7777	1054	16.9771	1675	26.3866	1132	21.6928	1307	20.4207	907	17.0396
NOS1	ENSG00000089250	0	0	0	0	0	0	0	0	0	0	0	0	0	0	0	0	1	0.00484365	5	0.0411695	0	0	0	0	0	0	0	0	0	0	0	0
TCEB1P32	ENSG00000257465	0	0	0	0	0	0	0	0	0	0	0	0	0	0	0	0	0	0	0	0	0	0	0	0	0	0	0	0	0	0	0	0
RP11-227B21.2	ENSG00000255686	0	0	0	0	0	0	0	0	0	0	0	0	0	0	0	0	0	0	0	0	0	0	0	0	0	0	0	0	0	0	0	0
KSR2	ENSG00000171435	0	0	1	0.00444555	0	0	0	0	0	0	0	0	0	0	0	0	6	0.020876	13	0.0768906	3	0.0145101	0	0	0	0	5	0.0293031	0	0	0	0
RP11-465L8.1	ENSG00000256071	0	0	0	0	0	0	0	0	0	0	0	0	0	0	0	0	0	0	0	0	0	0	0	0	0	0	0	0	0	0	0	0
RFC5	ENSG00000111445	1576	44.7733	1464	36.6652	589	16.2092	755	9.15401	1517	45.8795	2072	52.7259	1448	29.4181	273	7.27399	966	18.9348	604	20.1259	711	19.3734	486	13.4871	484	13.1364	436	14.3952	502	13.5133	229	7.41224
WSB2	ENSG00000176871	8203	214.001	9359	215.24	6653	168.129	14467	161.073	4358	121.032	6244	145.908	6301	117.554	2006	49.082	5265	94.7684	3345	102.352	3846	96.2337	3310	84.3515	7191	179.226	5071	153.747	5419	133.954	5028	149.448
VSIG10	ENSG00000176834	335	4.37843	514	5.92226	295	3.7349	335	1.86862	403	5.60725	729	8.5344	547	5.11263	79	0.968387	764	6.88952	310	4.75215	349	4.37496	83	1.05968	507	6.33066	379	5.75681	379	4.69362	46	0.684988
PEBP1	ENSG00000089220	35779	1854.76	40200	1837.11	38344	1925.48	105288	2329.37	9831	542.534	11447	531.523	13813	512.071	11565	562.279	19170	685.649	11063	672.646	15782	784.685	17414	881.817	8683	430.027	5995	361.174	7192	353.267	7041	415.857
TAOK3	ENSG00000135090	485	4.23395	486	3.74016	699	5.91103	455	1.69518	578	5.37158	1366	10.6813	334	2.08513	628	5.14175	6836	41.1744	3130	32.0481	2184	18.2865	694	5.91813	3705	30.9	3346	33.9468	985	8.14769	1303	12.9598
AC026366.1	ENSG00000221280	0	0	0	0	0	0	0	0	0	0	0	0	0	0	0	0	0	0	0	0	0	0	0	0	0	0	0	0	0	0	0	0
RPS2P5	ENSG00000240342	0	0	0	0	0	0	0	0	0	0	0	0	0	0	0	0	0	0	0	0	0	0	0	0	0	0	0	0	0	0	0	0
RP11-131L12.2	ENSG00000270482	0	0	7	0.931935	4	0.585167	7	0.451167	0	0	2	0.270545	0	0	0	0	5	0.520989	0	0	0	0	32	4.72072	0	0	0	0	0	0	10	1.72063
SUDS3	ENSG00000111707	499	7.99664	709	10.0162	405	6.28702	343	2.34586	848	14.4668	1814	26.0385	862	9.87865	682	10.2504	3992	44.1386	2449	46.031	1665	25.5915	840	13.1494	2625	40.1886	2039	37.9746	1334	20.2562	1232	22.4941
RP11-121J20.1	ENSG00000255714	0	0	0	0	0	0	0	0	0	0	0	0	0	0	0	0	0	0	0	0	0	0	0	0	0	0	0	0	0	0	0	0
RPL17P37	ENSG00000241590	0	0	0	0	0	0	0	0	0	0	0	0	0	0	0	0	0	0	0	0	0	0	0	0	0	0	0	0	0	0	0	0
RP11-3L23.2	ENSG00000256750	0	0	0	0	0	0	0	0	0	0	0	0	0	0	0	0	0	0	0	0	0	0	0	0	0	0	0	0	0	0	0	0
RP11-357K6.1	ENSG00000255618	0	0	0	0	0	0	0	0	0	0	0	0	0	0	0	0	0	0	0	0	0	0	0	0	0	0	0	0	0	0	0	0
RP11-357K6.2	ENSG00000255814	0	0	0	0	0	0	0	0	0	0	0	0	0	0	0	0	0	0	0	0	0	0	0	0	0	0	0	0	0	0	0	0
RNA5SP374	ENSG00000199809	0	0	0	0	0	0	0	0	0	0	0	0	0	0	0	0	0	0	0	0	0	0	0	0	0	0	0	0	0	0	0	0
RP11-357K6.3	ENSG00000256149	0	0	0	0	0	0	0	0	0	0	0	0	0	0	0	0	0	0	0	0	0	0	0	0	0	0	0	0	0	0	0	0
SNORA38_2	ENSG00000201042	0	0	0	0	0	0	0	0	0	0	0	0	0	0	0	0	0	0	0	0	0	0	0	0	0	0	0	0	0	0	0	0
SRRM4	ENSG00000139767	0	0	0	0	0	0	0	0	0	0	0	0	0	0	0	0	14	0.100884	130	1.59247	0	0	24	0.244852	31	0.309315	9	0.109241	0	0	0	0
RN7SL508P	ENSG00000244112	0	0	0	0	0	0	0	0	0	0	0	0	0	0	0	0	0	0	0	0	0	0	0	0	0	0	0	0	0	0	0	0
RP11-364C11.3	ENSG00000256031	0	0	0	0	0	0	0	0	0	0	0	0	0	0	0	0	0	0	0	0	0	0	0	0	0	0	0	0	0	0	0	0
RP11-364C11.2	ENSG00000257095	0	0	0	0	0	0	0	0	0	0	0	0	0	0	0	0	0	0	0	0	0	0	0	0	0	0	0	0	0	0	0	0
RP11-64B16.3	ENSG00000256884	0	0	0	0	0	0	0	0	0	0	0	0	0	0	0	0	0	0	0	0	0	0	0	0	0	0	0	0	0	0	0	0
HSPB8	ENSG00000152137	0	0	0	0	0	0	7	0.0964531	0	0	3	0.0867579	14	0.323242	4	0.121122	1819	40.5201	1352	51.1974	2176	67.3829	2079	65.568	1469	45.3112	1053	39.5106	930	28.4508	545	20.0477
RP11-64B16.4	ENSG00000256609	0	0	0	0	0	0	0	0	0	0	0	0	0	0	0	0	0	0	0	0	0	0	0	0	0	0	0	0	0	0	0	0
RP11-64B16.2	ENSG00000213144	0	0	0	0	0	0	0	0	0	0	0	0	0	0	0	0	0	0	0	0	0	0	0	0	0	0	0	0	0	0	0	0
RP11-64B16.5	ENSG00000256311	0	0	0	0	0	0	0	0	0	0	0	0	0	0	0	0	0	0	0	0	0	0	0	0	0	0	0	0	0	0	0	0
CCDC60	ENSG00000183273	0	0	0	0	0	0	0	0	0	0	0	0	0	0	0	0	0	0	9	0.283151	0	0	0	0	0	0	0	0	0	0	0	0
RP11-768F21.1	ENSG00000248636	0	0	0	0	0	0	0	0	0	0	0	0	0	0	0	0	0	0	0	0	0	0	0	0	0	0	0	0	0	0	0	0
AC002070.1	ENSG00000222647	0	0	0	0	0	0	0	0	0	0	0	0	0	0	0	0	0	0	0	0	0	0	0	0	0	0	0	0	0	0	0	0
TMEM233	ENSG00000224982	0	0	0	0	0	0	0	0	0	0	0	0	0	0	0	0	0	0	15	0.991085	0	0	31	1.70588	0	0	15	0.982031	0	0	6	0.385094
RN7SKP197	ENSG00000252886	0	0	0	0	0	0	0	0	0	0	0	0	0	0	0	0	0	0	0	0	0	0	0	0	0	0	0	0	0	0	0	0
PRKAB1	ENSG00000111725	1479	22.461	2109	28.235	2177	32.0259	12260	79.4608	331	5.3513	496	6.74705	1173	12.7392	1814	25.8372	1483	15.539	717	12.7713	2408	35.0745	2073	30.7526	1403	20.3557	1124	19.8379	2734	39.3418	1778	30.7641
CIT	ENSG00000122966	1291	9.0042	2660	16.355	455	3.07406	310	0.922746	865	6.42252	2005	12.5258	659	3.28691	278	1.81849	342	1.64576	140	1.14525	102	0.682328	84	0.572294	2342	15.6053	2221	18.0027	2207	14.5853	844	6.70675
RP1-127H14.3	ENSG00000255692	0	0	0	0	0	0	0	0	0	0	0	0	0	0	0	0	0	0	0	0	0	0	0	0	0	0	0	0	0	0	0	0
MIR1178	ENSG00000221323	0	0	0	0	0	0	0	0	0	0	0	0	0	0	0	0	0	0	0	0	0	0	0	0	0	0	0	0	0	0	0	0
RPL35AP30	ENSG00000226729	0	0	0	0	0	0	0	0	0	0	0	0	0	0	0	0	0	0	0	0	0	0	0	0	0	0	0	0	0	0	0	0
CCDC64	ENSG00000135127	35	0.673813	79	1.34075	54	1.00704	137	1.12562	23	0.471378	38	0.655279	47	0.647072	4	0.0722236	234	3.1082	169	3.81604	128	2.3635	109	2.04984	123	2.26226	105	2.34925	34	0.620218	100	2.19342
snoU13_318	ENSG00000272464	0	0	0	0	0	0	0	0	0	0	0	0	0	0	0	0	0	0	0	0	0	0	0	0	0	0	0	0	0	0	0	0
RP1-267D11.1	ENSG00000255575	0	0	0	0	0	0	0	0	0	0	0	0	0	0	0	0	0	0	0	0	0	0	0	0	0	0	0	0	0	0	0	0
RAB35	ENSG00000111737	5199	119.277	6702	135.547	4602	102.274	14015	137.224	2710	66.1876	3628	74.5547	4236	69.4986	1653	35.5678	2418	38.2749	1372	36.9186	2280	50.1702	1754	39.3086	3032	66.4558	2413	64.3373	2894	62.9114	2419	63.2301
GCN1L1	ENSG00000089154	14389	137.531	24046	202.612	14317	132.558	24282	99.0507	9589	97.5698	14315	122.556	16712	114.231	3664	32.8454	11797	77.7973	6666	74.7294	9858	90.3722	4704	43.9198	13126	119.859	10096	112.148	12624	114.331	8038	87.5327
MIR4498	ENSG00000266704	0	0	0	0	0	0	0	0	0	0	0	0	0	0	0	0	0	0	0	0	0	0	0	0	0	0	0	0	0	0	0	0
AC004812.1	ENSG00000263913	0	0	0	0	0	0	0	0	0	0	0	0	0	0	0	0	0	0	0	0	0	0	0	0	0	0	0	0	0	0	0	0
RPLP0	ENSG00000089157	258750	6606.49	261773	5892.04	204271	5052.19	407810	4443.76	292351	7946.31	236873	5417.23	291709	5326.28	186957	4476.93	128675	2266.76	72374	2167.34	87702	2147.7	83742	2088.6	146853	3582.12	107011	3175.32	136629	3305.43	99281	2888.07
PXN-AS1	ENSG00000255857	650	25.7196	666	23.2314	340	13.032	352	5.94422	652	27.4643	470	16.6579	212	5.99887	26	0.964875	333	9.09109	167	7.75035	124	4.70594	18	0.695735	228	8.6189	165	7.58758	175	6.56119	65	2.93032
PXN	ENSG00000089159	4380	54.235	6527	71.2475	3160	37.9032	5111	27.0093	2203	29.0396	3402	37.7321	2440	21.6062	527	6.12018	5495	46.9456	3226	46.8517	3977	47.232	1757	21.2519	5730	67.7841	4256	61.2458	6367	74.7025	4100	57.8417
RPS20P31	ENSG00000240925	0	0	0	0	0	0	0	0	0	0	0	0	0	0	0	0	0	0	0	0	0	0	0	0	0	0	0	0	0	0	0	0
NME2P1	ENSG00000123009	0	0	0	0	0	0	0	0	0	0	0	0	0	0	0	0	0	0	0	0	0	0	0	0	0	0	0	0	0	0	0	0
RNU4-2	ENSG00000202538	0	0	0	0	0	0	0	0	0	0	0	0	0	0	0	0	0	0	0	0	0	0	0	0	0	0	0	0	0	0	0	0
RNU4-1	ENSG00000200795	0	0	0	0	0	0	0	0	0	0	0	0	0	0	0	0	0	0	0	0	0	0	0	0	0	0	0	0	0	0	0	0
SIRT4	ENSG00000089163	102	7.70207	68	4.52654	100	7.31459	312	10.0546	36	2.89388	66	4.46399	37	1.99799	58	4.10755	229	11.9307	92	8.14798	85	6.15603	86	6.34347	97	6.99755	46	4.03677	0	0	18	1.54857
RNU6-1088P	ENSG00000252659	0	0	0	0	0	0	0	0	0	0	0	0	0	0	0	0	0	0	0	0	0	0	0	0	0	0	0	0	0	0	0	0
PLA2G1B	ENSG00000170890	0	0	0	0	1	0.140101	2	0.12345	9	1.38571	1	0.129548	0	0	0	0	0	0	16	2.71414	9	1.24846	0	0	0	0	0	0	0	0	0	0
MSI1	ENSG00000135097	539	16.0957	760	20.0071	494	14.2899	816	10.3995	518	16.4672	766	20.489	747	15.9523	221	6.18957	310	6.38709	181	6.33948	166	4.75448	178	5.19232	53	1.51204	90	3.12343	223	6.30986	166	5.6478
RPS27P25	ENSG00000239881	0	0	0	0	0	0	0	0	0	0	0	0	0	0	0	0	0	0	0	0	0	0	0	0	0	0	0	0	0	0	0	0
RP1-166H1.2	ENSG00000256695	0	0	0	0	0	0	0	0	0	0	0	0	0	0	0	0	0	0	0	0	0	0	0	0	0	0	0	0	0	0	0	0
COX6A1	ENSG00000111775	15140	1622.56	14353	1356.03	13381	1389.14	38065	1741.02	10049	1146.49	9234	886.414	11339	869.028	7065	710.126	10228	756.289	4776	600.336	6768	695.681	9192	962.292	5468	559.849	4977	619.887	6881	698.749	4720	576.327
AL021546.6	ENSG00000111780	0	0	0	0	0	0	2	0.142683	0	0	2	0.299461	6	0.717256	0	0	3	0.346005	1	0.196062	0	0	0	0	0	0	16	3.10834	4	0.633569	0	0
TRIAP1	ENSG00000170855	1557	99.6327	1699	95.8422	2010	124.593	6558	179.096	920	62.6717	1581	90.6184	1831	83.7886	3244	194.689	1876	82.8262	949	71.2253	1448	88.8703	2239	139.955	1116	68.2252	1132	84.1839	647	39.2294	718	52.3467
GATC	ENSG00000257218	1665	68.0106	1797	64.7084	2041	80.7585	3867	67.4122	1622	70.5316	2133	78.0413	2579	75.335	621	23.7904	2031	57.2392	1041	49.8733	1553	60.8427	728	29.0479	1611	62.8673	1721	81.6982	1688	65.3325	1407	65.4799
RPL31P52	ENSG00000219355	0	0	0	0	0	0	0	0	0	0	0	0	0	0	0	0	0	0	0	0	0	0	0	0	0	0	0	0	0	0	0	0
SRSF9	ENSG00000111786	11111	408.468	11948	387.213	10913	388.626	15721	246.653	7706	301.581	9721	320.101	9235	242.787	5488	189.22	5261	133.443	2823	121.722	4400	155.143	4651	167.022	5349	187.864	4175	178.374	5660	197.159	4744	198.701
DYNLL1	ENSG00000088986	14942	509.142	11068	332.468	9924	327.566	13058	189.893	9794	355.272	8782	268.037	7982	194.502	3787	121.024	9282	218.219	5679	226.964	5274	172.363	4224	140.597	7185	233.897	5995	237.404	5391	174.058	2708	105.131
DYNLL1-AS1	ENSG00000248008	443	21.5031	497	21.2668	407	19.137	748	15.4953	524	27.0769	525	22.8259	698	24.229	279	12.7013	791	26.4908	575	32.7355	498	23.1846	345	16.3582	419	19.4302	372	20.985	321	14.7637	59	3.26287
COQ5	ENSG00000110871	1843	67.4042	1814	58.4856	1646	58.3141	1779	27.7677	860	33.4835	1071	35.0851	1544	40.3824	366	12.5542	3108	78.4267	1483	63.6147	2178	76.4001	1434	51.2309	1983	69.2869	1727	73.4045	1205	41.7583	708	29.5016
Y_RNA_554	ENSG00000222601	0	0	0	0	0	0	0	0	0	0	0	0	0	0	0	0	0	0	0	0	0	0	0	0	0	0	0	0	0	0	0	0
RPL29P24	ENSG00000241030	0	0	0	0	0	0	1	0.0869325	0	0	0	0	0	0	2	0.382083	0	0	0	0	0	0	14	2.78567	0	0	0	0	5	0.965039	0	0
RNF10	ENSG00000022840	8904	138.996	10827	148.996	9514	143.868	21596	143.877	7385	122.727	8756	122.432	11737	131.026	4443	65.0492	6621	71.312	3763	68.898	6616	99.0576	4683	71.4107	9887	147.452	6028	109.36	10985	162.485	8252	146.767
POP5	ENSG00000167272	1485	66.1326	1433	56.2581	1132	48.8335	1430	27.1786	1131	53.6194	1247	49.7424	817	26.0192	190	7.93579	2011	61.7906	1074	56.0981	882	37.6732	523	22.7516	1106	47.0556	773	40.0071	418	17.6384	244	12.3803
RPL11P5	ENSG00000242137	0	0	0	0	0	0	0	0	0	0	0	0	0	0	0	0	0	0	0	0	0	0	0	0	0	0	0	0	0	0	0	0
RP11-728G15.1	ENSG00000256008	0	0	0	0	0	0	0	0	0	0	2	0.264484	0	0	0	0	0	0	0	0	0	0	0	0	0	0	0	0	0	0	0	0
CABP1	ENSG00000157782	2	0.0315035	19	0.263835	20	0.30517	10	0.067225	0	0	5	0.0705457	1	0.0112645	0	0	8	0.0869442	5	0.0923749	0	0	13	0.200029	5	0.075243	0	0	0	0	0	0
MLEC	ENSG00000110917	16118	221.221	23069	279.122	13209	175.618	33611	196.879	16923	247.265	24870	305.747	18700	183.544	15017	193.306	24013	227.396	14813	238.459	18672	245.799	13382	179.415	10186	133.563	7264	115.867	10242	133.197	8792	137.485
RP11-173P15.3	ENSG00000256364	38	3.86594	6	0.538112	2	0.197099	19	0.824948	12	1.29964	30	2.73378	15	1.0913	23	2.19456	14	0.9827	2	0.238647	1	0.0975766	13	1.29192	0	0	0	0	6	0.578385	3	0.347731
UNC119B	ENSG00000175970	3159	63.9239	3981	71.016	2419	47.4168	10962	94.6685	1908	41.102	2740	49.6633	3051	44.1509	3420	64.9064	4234	59.1134	2344	55.6322	3100	60.1658	2164	42.7752	3035	58.6732	2333	54.8653	2750	52.728	2548	58.7441
RP11-173P15.5	ENSG00000256569	0	0	0	0	0	0	0	0	0	0	0	0	0	0	0	0	0	0	0	0	0	0	0	0	0	0	0	0	0	0	0	0
MIR4700	ENSG00000265455	0	0	0	0	0	0	0	0	0	0	0	0	0	0	0	0	0	0	0	0	0	0	0	0	0	0	0	0	0	0	0	0
ACADS	ENSG00000122971	592	20.6292	912	28.016	189	6.37977	396	5.88922	489	18.1401	586	18.2907	185	4.61016	19	0.620958	2277	54.7451	1165	47.6147	871	29.1107	362	12.3223	1222	40.6817	792	32.0741	1717	56.6925	967	38.3918
RP11-173P15.7	ENSG00000255946	0	0	1	0.139528	4	0.613271	0	0	0	0	0	0	0	0	0	0	0	0	0	0	0	0	0	0	0	0	0	0	0	0	2	0.360654
SPPL3	ENSG00000157837	2289	31.6569	2857	34.8324	2819	37.7659	7144	42.1663	1745	25.6914	2335	28.9255	3162	31.2729	3885	50.392	2264	21.6033	1132	18.3622	2058	27.2987	1899	25.6548	1766	23.3335	1480	23.7878	2329	30.5201	2065	32.5382
ARF1P2	ENSG00000213137	0	0	0	0	0	0	0	0	0	0	0	0	0	0	0	0	0	0	0	0	0	0	0	0	0	0	0	0	0	0	0	0
CLIC1P1	ENSG00000231313	0	0	0	0	0	0	0	0	0	0	0	0	0	0	0	0	0	0	0	0	0	0	0	0	0	0	0	0	0	0	0	0
RPL12P33	ENSG00000244585	0	0	0	0	0	0	0	0	0	0	0	0	0	0	0	0	0	0	0	0	0	0	0	0	0	0	0	0	0	0	0	0
HNF1A-AS1	ENSG00000241388	0	0	0	0	0	0	0	0	0	0	0	0	0	0	0	0	0	0	0	0	0	0	0	0	0	0	0	0	0	0	0	0
AC079602.1	ENSG00000272214	0	0	0	0	0	0	1	0.0160409	0	0	0	0	0	0	0	0	0	0	0	0	0	0	0	0	0	0	0	0	0	0	0	0
HNF1A	ENSG00000135100	3	0.055056	0	0	0	0	0	0	2	0.0390736	1	0.0164382	0	0	0	0	0	0	0	0	0	0	0	0	0	0	0	0	0	0	3	0.0627272
RP11-216P16.2	ENSG00000271769	0	0	0	0	0	0	0	0	0	0	0	0	0	0	0	0	0	0	0	0	0	0	0	0	0	0	0	0	0	0	0	0
C12orf43	ENSG00000157895	1433	31.4306	1793	34.6686	1468	31.19	3569	33.4083	1627	37.9896	1953	38.3689	2240	35.1348	1346	27.6885	1344	20.3389	861	22.1495	1368	28.7784	955	20.4612	1422	29.797	1016	25.8982	1377	28.6177	910	22.7404
OASL	ENSG00000135114	0	0	0	0	0	0	40	0.674322	9	0.378459	8	0.283053	13	0.367225	0	0	122	3.32496	114	5.2816	93	3.52341	222	8.56604	196	7.39655	210	9.64038	319	11.9396	170	7.65078
RP11-216P16.4	ENSG00000256963	0	0	0	0	0	0	0	0	0	0	0	0	0	0	0	0	0	0	0	0	0	0	0	0	0	0	0	0	0	0	0	0
SNORA70_18	ENSG00000201945	0	0	0	0	0	0	0	0	0	0	0	0	0	0	0	0	0	0	0	0	0	0	0	0	0	0	0	0	0	0	0	0
RP11-216P16.6	ENSG00000223538	0	0	0	0	0	0	0	0	0	0	0	0	0	0	0	0	0	0	0	0	0	0	0	0	0	0	0	0	0	0	0	0
P2RX7	ENSG00000089041	5191	133.536	8476	192.215	3733	93.0225	4339	47.6364	807	22.1	2101	48.4111	1276	23.4737	62	1.49585	7798	138.405	3980	120.084	3258	80.3846	905	22.7414	1976	48.5625	1392	41.6155	1798	43.826	1320	38.6877
Z98941.1	ENSG00000257053	0	0	0	0	0	0	0	0	0	0	0	0	0	0	0	0	0	0	0	0	0	0	0	0	0	0	0	0	0	0	0	0
RP11-340F14.5	ENSG00000261827	0	0	0	0	0	0	0	0	0	0	0	0	0	0	0	0	0	0	0	0	0	0	0	0	0	0	0	0	0	0	0	0
P2RX4	ENSG00000135124	3518	39.7867	4663	46.4898	3039	33.2932	3837	18.5198	1216	14.6402	1424	14.4252	1518	12.2771	114	1.20919	4369	34.0914	2390	31.7026	2526	27.3999	1032	11.401	2503	27.0439	2180	28.6528	4542	48.6725	2939	37.8698
CAMKK2	ENSG00000110931	2974	39.6106	4528	53.1652	1838	23.7137	2583	14.6824	1616	22.913	2356	28.1072	1696	16.154	178	2.22351	2059	18.9212	992	15.4966	1047	13.3749	532	6.92155	1865	23.731	1236	19.1319	1706	21.53	613	9.30213
ANAPC5	ENSG00000089053	8883	66.6181	9567	63.2497	3847	27.9471	10691	34.2178	4221	33.6991	5163	34.6821	3098	16.6149	1298	9.12966	8210	42.4812	4894	43.0478	6194	44.5531	3496	25.6109	6031	43.2104	5921	51.6056	5794	41.1723	5923	50.6087
RP11-711D18.2	ENSG00000258435	0	0	0	0	0	0	0	0	0	0	0	0	0	0	0	0	0	0	0	0	0	0	0	0	0	0	0	0	0	0	0	0
RNF34	ENSG00000170633	822	16.2036	1115	19.376	771	14.7223	1973	16.5985	845	17.7324	1348	23.8013	1244	17.5365	1080	19.9669	1128	15.3416	762	17.6177	959	18.1315	1057	20.3534	1174	22.1093	839	19.2208	627	11.7112	760	17.0689
KDM2B	ENSG00000089094	1526	10.3362	2454	14.6531	1869	12.263	3522	10.1812	1688	12.1716	2923	17.734	3088	14.9578	1288	8.18219	1565	7.31378	757	6.0139	1461	9.49141	1045	6.91422	1251	8.09525	789	6.21086	1011	6.48861	663	5.11647
RP13-941N14.1	ENSG00000256742	10	1.69621	5	0.747653	6	0.985856	0	0	11	1.98629	1	0.151933	3	0.363902	4	0.636337	14	1.63843	9	1.79051	9	1.46419	0	0	0	0	4	0.788513	0	0	1	0.193255
RNU6-1004P	ENSG00000252393	0	0	0	0	0	0	0	0	0	0	0	0	0	0	0	0	0	0	0	0	0	0	0	0	0	0	0	0	0	0	0	0
ORAI1	ENSG00000182500	1898	77.391	2934	105.464	1570	62.0121	3848	66.9624	1517	65.8492	1998	72.9728	1592	46.4216	348	13.3083	1780	50.0767	1095	52.3676	1448	56.6288	858	34.1745	2248	87.5704	1902	90.1309	2888	111.58	2016	93.656
MORN3	ENSG00000139714	0	0	0	0	0	0	0	0	0	0	1	0.0558455	0	0	0	0	0	0	0	0	2	0.119597	0	0	16	0.953024	5	0.36229	0	0	0	0
TMEM120B	ENSG00000188735	2766	30.2083	4268	41.0911	1620	17.1384	988	4.60503	1549	18.0092	2390	23.3799	1745	13.6286	115	1.17793	1677	12.6365	698	8.94095	919	9.62639	337	3.59521	861	8.98346	839	10.6489	945	9.77911	557	6.93074
RHOF	ENSG00000139725	446	6.66248	640	8.42813	449	6.49726	993	6.33071	450	7.15623	695	9.29945	631	6.74084	157	2.19962	187	1.92737	193	3.38153	100	1.43277	103	1.503	573	8.17754	462	8.0207	872	12.3427	448	7.62483
AC084018.1	ENSG00000212694	106	2.36714	125	2.46081	74	1.60078	233	2.22063	21	0.499239	49	0.980135	39	0.622825	19	0.397942	488	7.51899	180	4.71461	200	4.28374	94	2.05054	97	2.06946	132	3.4258	243	5.14185	82	2.08633
RP11-347I19.8	ENSG00000272849	0	0	0	0	0	0	0	0	0	0	0	0	0	0	0	0	0	0	0	0	0	0	0	0	0	0	0	0	0	0	0	0
SETD1B	ENSG00000139718	870	9.57289	2121	20.5738	1297	13.8244	7610	35.7364	644	7.54363	1714	16.893	2058	16.1939	3671	37.884	2711	20.5814	1373	17.7194	2457	25.9301	2149	23.0984	1416	14.8852	920	11.7647	1238	12.9074	1353	16.9618
HPD	ENSG00000158104	3	0.124024	2	0.0728894	10	0.400467	0	0	0	0	0	0	0	0	0	0	7	0.199666	4	0.193954	0	0	16	0.646139	19	0.750421	0	0	0	0	4	0.188406
RP11-7M8.2	ENSG00000256811	0	0	0	0	0	0	0	0	0	0	0	0	0	0	0	0	0	0	0	0	0	0	0	0	0	0	0	0	0	0	0	0
PSMD9	ENSG00000110801	2277	23.9357	3097	28.6995	2247	22.8807	6005	26.94	1243	13.9099	1862	17.5321	1720	12.9299	896	8.83362	3188	23.1219	1806	22.2667	2561	25.8207	1933	19.8489	2635	26.4625	1842	22.5031	1937	19.2933	1378	16.5038
RP11-87C12.2	ENSG00000256950	3	0.151186	0	0	13	0.634624	11	0.236584	4	0.214596	0	0	0	0	12	0.567178	25	0.869264	2	0.118216	42	2.03008	0	0	22	1.05921	4	0.234271	47	2.24431	32	1.83735
RNU7-170P	ENSG00000239082	0	0	0	0	0	0	0	0	0	0	0	0	0	0	0	0	0	0	0	0	0	0	0	0	0	0	0	0	0	0	0	0
WDR66	ENSG00000158023	15	0.0858894	82	0.413916	64	0.354986	156	0.381219	81	0.493746	96	0.492369	186	0.761631	123	0.660543	101	0.399017	48	0.322362	122	0.670012	89	0.497805	85	0.46498	143	0.951598	83	0.45032	62	0.404475
RP11-87C12.5	ENSG00000255856	0	0	3	0.299061	0	0	2	0.0965207	0	0	0	0	0	0	0	0	6	0.468124	0	0	0	0	0	0	0	0	1	0.131419	0	0	0	0
BCL7A	ENSG00000110987	2160	30.369	3578	44.3473	2046	27.8653	6799	40.7965	2695	40.3372	4585	57.7414	4882	49.086	5860	77.2719	1449	14.0561	625	10.3065	1047	14.1188	1317	18.0877	808	10.8531	643	10.5065	944	12.576	990	15.8585
AC156455.1	ENSG00000256546	351	17.6888	256	11.3731	186	9.08	279	6.00062	180	9.6568	197	8.89258	79	2.84709	32	1.51247	30	1.04312	24	1.41859	22	1.06338	0	0	22	1.05921	40	2.34271	10	0.477512	37	2.12443
MLXIP	ENSG00000175727	3517	23.3389	7135	41.7399	3529	22.6852	5296	14.9988	4655	32.885	7720	45.8877	5619	26.6655	1546	9.62199	3894	17.8289	2134	16.6095	2269	14.4416	1322	8.5696	2988	18.9433	2242	17.2907	3450	21.6931	2123	16.0512
LRRC43	ENSG00000158113	0	0	0	0	0	0	2	0.0283823	0	0	0	0	0	0	0	0	37	0.848865	16	0.624008	38	1.21192	6	0.194889	0	0	7	0.27051	0	0	13	0.492504
IL31	ENSG00000204671	0	0	0	0	0	0	0	0	0	0	0	0	0	0	0	0	0	0	0	0	0	0	0	0	0	0	0	0	0	0	0	0
B3GNT4	ENSG00000176383	23	0.452516	58	1.00597	37	0.705164	52	0.436627	44	0.921571	40	0.704916	12	0.168838	11	0.202977	28	0.380089	18	0.415368	5	0.0943518	13	0.249845	11	0.20676	16	0.365843	0	0	0	0
DIABLO	ENSG00000184047	5630	87.0771	6383	87.0303	6256	93.7292	15923	105.105	2969	48.8851	3468	48.0447	5408	59.8157	5038	73.0805	3470	37.0294	1943	35.2471	3395	50.3628	2665	40.2637	3001	44.3433	2280	40.9826	3360	49.2412	3129	55.1381
RP11-512M8.5	ENSG00000256861	471	15.8155	359	10.6269	837	27.2251	1297	18.5868	205	7.32801	312	9.384	374	8.98084	407	12.8175	132	3.05814	66	2.59933	381	12.2705	459	15.0555	0	0	54	2.10729	913	29.0487	180	6.88629
VPS33A	ENSG00000139719	2133	26.0965	2495	26.9099	1517	17.9788	3396	17.7322	1857	24.1866	2369	25.9614	2309	20.2022	791	9.07646	2319	19.5756	1770	25.3992	1934	22.6946	1047	12.513	2895	33.8382	2234	31.7647	1235	14.317	1159	16.1557
CLIP1	ENSG00000130779	77	0.436082	107	0.534209	196	1.07527	222	0.536577	102	0.614962	293	1.48633	167	0.676359	346	1.83781	10535	41.1655	4625	30.7216	2307	12.5314	1193	6.59993	10176	55.0582	9458	62.251	2498	13.4049	3294	21.2546
RP11-512M8.3	ENSG00000256304	0	0	0	0	0	0	0	0	0	0	0	0	0	0	0	0	0	0	0	0	0	0	0	0	0	0	0	0	0	0	0	0
RPL21P1	ENSG00000214760	0	0	0	0	0	0	0	0	0	0	0	0	0	0	0	0	0	0	0	0	0	0	0	0	0	0	0	0	0	0	0	0
RP11-450K4.1	ENSG00000257097	0	0	0	0	0	0	0	0	0	0	0	0	0	0	0	0	0	0	0	0	0	0	0	0	0	0	0	0	0	0	0	0
ZCCHC8	ENSG00000033030	276	3.28529	345	3.62021	417	4.80821	603	3.06326	279	3.53541	707	7.53799	817	6.95457	1315	14.6804	1739	14.2819	845	11.7971	1688	19.2713	898	10.4415	1204	13.6917	1083	14.9817	637	7.18454	987	13.3855
SNORA9_1	ENSG00000252192	0	0	0	0	0	0	0	0	0	0	0	0	0	0	0	0	0	0	0	0	0	0	0	0	0	0	0	0	0	0	0	0
RSRC2	ENSG00000111011	139	1.69747	91	0.979667	276	3.26496	348	1.81371	310	4.03013	757	8.28045	646	5.6416	2553	29.2405	6724	56.6547	2773	39.7184	1872	21.9264	954	11.3804	6276	73.2212	5111	72.5374	1871	21.6498	2757	38.3596
KNTC1	ENSG00000184445	76	0.619233	60	0.430965	94	0.741909	33	0.114751	247	2.14244	434	3.16739	219	1.27605	169	1.29144	1085	6.09946	710	6.78506	441	3.4463	177	1.40875	327	2.5454	349	3.30472	286	2.20801	127	1.17895
RP11-324E6.8	ENSG00000255972	0	0	0	0	0	0	0	0	0	0	0	0	0	0	0	0	0	0	0	0	0	0	0	0	0	0	0	0	0	0	0	0
HCAR1	ENSG00000196917	0	0	0	0	0	0	0	0	0	0	0	0	0	0	0	0	34	0.443749	11	0.244053	11	0.199574	2	0.0369563	56	1.01203	93	2.04451	316	5.66394	187	4.03023
RP11-324E6.6	ENSG00000256249	0	0	3	0.116763	0	0	0	0	0	0	0	0	0	0	0	0	0	0	0	0	0	0	0	0	0	0	0	0	0	0	0	0
HCAR2	ENSG00000182782	0	0	0	0	0	0	0	0	0	0	0	0	0	0	0	0	6	0.186245	0	0	0	0	0	0	25	1.07453	6	0.313714	0	0	44	2.25536
HCAR3	ENSG00000255398	0	0	0	0	0	0	9	0.165851	0	0	0	0	0	0	0	0	4	0.119167	11	0.557085	0	0	4	0.168716	1	0.0412516	14	0.70254	0	0	28	1.37747
RP11-324E6.9	ENSG00000270134	0	0	0	0	0	0	0	0	0	0	0	0	0	0	0	0	0	0	0	0	0	0	0	0	0	0	0	0	0	0	0	0
RP11-324E6.4	ENSG00000256044	0	0	0	0	0	0	0	0	0	0	0	0	0	0	0	0	0	0	0	0	0	0	0	0	0	0	0	0	0	0	0	0
DENR	ENSG00000139726	1027	26.5004	913	20.7684	1263	31.5695	536	5.90266	1498	41.1494	2920	67.4894	1568	28.9341	580	14.0364	3892	69.2908	2544	76.9933	2307	57.0957	762	19.2069	4672	115.173	4035	121.002	2337	57.1392	1489	43.7751
Y_RNA_555	ENSG00000206914	0	0	0	0	0	0	0	0	0	0	0	0	0	0	0	0	0	0	0	0	0	0	0	0	0	0	0	0	0	0	0	0
CCDC62	ENSG00000130783	0	0	5	0.0908067	3	0.0598689	8	0.0703379	0	0	2	0.0369062	3	0.044198	21	0.405756	27	0.38378	7	0.169142	14	0.276631	25	0.503105	116	2.28309	21	0.502789	2	0.0390411	29	0.680686
HIP1R	ENSG00000130787	9155	118.948	15738	180.259	9763	122.875	13435	74.4968	1418	19.613	2148	24.9979	1702	15.814	139	1.69379	13297	119.199	4174	63.607	7127	88.8136	3002	38.1004	919	11.4072	495	7.47433	943	11.6092	603	8.9262
RP11-463O12.3	ENSG00000256152	7	1.33454	2	0.336135	7	1.29275	4	0.325458	0	0	4	0.683069	0	0	0	0	0	0	0	0	0	0	0	0	2	0.364276	0	0	0	0	0	0
VPS37B	ENSG00000139722	4499	69.8184	7020	96.0375	4579	68.8346	17085	113.154	2245	37.0886	2843	39.5186	3686	40.9065	2000	29.1093	2210	23.6629	1370	24.9361	2424	36.0795	2868	43.4765	3103	46.0047	2205	39.7678	4832	71.0518	3376	59.6908
ABCB9	ENSG00000150967	657	4.65014	850	5.30359	560	3.83947	799	2.41351	394	2.96871	521	3.30301	400	2.02462	54	0.358461	383	1.87034	203	1.6852	236	1.60209	78	0.539283	249	1.68371	237	1.94948	265	1.77722	100	0.806403
OGFOD2	ENSG00000111325	657	13.1562	998	17.6176	327	6.34303	763	6.52067	467	9.95528	644	11.5511	327	4.68271	93	1.74661	915	12.6418	301	7.06948	448	8.60436	274	5.35967	881	16.8542	612	14.2425	1298	24.6283	536	12.2288
RP11-197N18.2	ENSG00000256028	100	1.64247	282	4.08316	155	2.4661	798	5.59373	79	1.38132	205	3.01594	254	2.98342	206	3.17331	521	5.90413	225	4.33445	312	4.91503	355	5.69569	166	2.60479	227	4.33303	134	2.08543	256	4.79058
ARL6IP4	ENSG00000182196	8011	266.189	10106	296.028	5343	171.977	7797	110.569	7114	251.644	7243	215.572	4338	103.08	1921	59.8657	7017	160.87	3502	136.481	6012	191.6	3506	113.798	2739	86.9485	2664	102.874	6530	205.594	4273	161.766
PITPNM2	ENSG00000090975	570	5.7388	1364	12.1063	583	5.68588	1654	7.10695	199	2.1329	444	4.00406	351	2.52718	171	1.61469	1382	9.6001	820	9.68311	874	8.4398	519	5.10428	1826	17.5636	1284	15.0238	1595	15.216	1252	14.3616
MIR4304	ENSG00000265526	0	0	0	0	0	0	0	0	0	0	0	0	0	0	0	0	0	0	0	0	0	0	0	0	0	0	0	0	0	0	0	0
RN7SL133P	ENSG00000265603	0	0	0	0	0	0	0	0	0	0	0	0	0	0	0	0	0	0	0	0	0	0	0	0	0	0	0	0	0	0	0	0
RP11-197N18.7	ENSG00000251497	0	0	0	0	0	0	0	0	0	0	0	0	0	0	0	0	0	0	0	0	0	0	0	0	0	0	0	0	0	0	0	0
MPHOSPH9	ENSG00000051825	44	0.394027	56	0.44209	55	0.47711	61	0.233133	148	1.41093	316	2.53473	82	0.525134	133	1.11705	1355	8.37208	835	8.77029	307	2.63685	62	0.542358	823	7.04109	1003	10.4386	201	1.70555	151	1.54064
C12orf65	ENSG00000130921	345	4.49005	601	6.89536	558	7.03476	862	4.78786	306	4.2396	525	6.12016	562	5.23061	796	9.71613	581	5.21711	365	5.5716	418	5.21775	321	4.08093	364	4.52586	264	3.99306	194	2.39237	191	2.83215
RP11-282O18.3	ENSG00000235423	34	1.78662	34	1.57501	27	1.37436	17	0.381246	14	0.783164	43	2.02392	30	1.12735	5	0.246418	190	6.88857	109	6.71793	54	2.72159	16	0.821288	80	4.01616	90	5.49624	0	0	2	0.119739
CDK2AP1	ENSG00000111328	5017	148.998	4790	125.407	6714	193.153	9719	123.186	2947	93.1726	4078	108.482	4442	94.3407	2878	80.1634	5571	114.154	3124	108.819	4383	124.849	3336	96.7798	2852	80.9197	2159	74.5176	2634	74.1221	1540	52.1086
RP11-282O18.7	ENSG00000269980	0	0	0	0	0	0	0	0	0	0	0	0	0	0	0	0	0	0	0	0	0	0	0	0	0	0	0	0	0	0	0	0
RNA5SP375	ENSG00000199845	0	0	0	0	0	0	0	0	0	0	0	0	0	0	0	0	0	0	0	0	0	0	0	0	0	0	0	0	0	0	0	0
RP11-282O18.6	ENSG00000270113	0	0	0	0	0	0	0	0	0	0	0	0	0	0	0	0	0	0	0	0	0	0	0	0	0	0	0	0	0	0	0	0
SBNO1	ENSG00000139697	201	1.6673	365	2.66907	749	6.01841	908	3.21444	391	3.45275	977	7.25911	505	2.99566	3504	27.2602	6421	36.7487	3386	32.9427	3687	29.3336	1985	16.0842	7076	56.0754	5723	55.171	2222	17.4645	4054	38.3136
Y_RNA_556	ENSG00000207189	0	0	0	0	0	0	0	0	0	0	0	0	0	0	0	0	0	0	0	0	0	0	0	0	0	0	0	0	0	0	0	0
hsa-mir-8072	ENSG00000256092	16	1.96327	25	2.70428	9	1.06976	29	1.51866	4	0.522506	5	0.549544	13	1.14074	5	0.575411	17	1.43923	0	0	3	0.353067	0	0	1	0.117227	0	0	0	0	0	0
SETD8	ENSG00000183955	1114	22.4488	1897	33.6997	1857	36.2495	4401	37.8496	1429	30.6557	2871	51.8218	3012	43.4057	5747	108.617	1225	17.032	749	17.7029	1289	24.9135	1318	25.9445	1478	28.4544	1221	28.5952	1601	30.5699	1369	31.4313
RILPL2	ENSG00000150977	305	19.6122	481	27.266	378	23.5451	797	21.8719	115	7.87218	231	13.3049	241	11.0822	38	2.2917	301	13.3541	244	18.4023	175	10.7929	144	9.04504	213	13.085	181	13.5262	271	16.5116	345	25.2753
RP11-972P1.8	ENSG00000270445	0	0	0	0	0	0	0	0	0	0	0	0	0	0	0	0	0	0	0	0	0	0	0	0	0	0	0	0	0	0	0	0
SNRNP35	ENSG00000184209	777	13.9488	796	12.5973	502	8.72975	983	7.53132	429	8.19867	546	8.7797	558	7.16363	214	3.60311	1440	17.8361	965	20.3188	947	16.3057	585	10.2587	1123	19.2603	680	14.1871	1212	20.6164	900	18.4081
RILPL1	ENSG00000188026	860	20.1666	1483	30.6567	1237	28.0987	3701	37.0386	399	9.96041	703	14.7659	1305	21.8841	1177	25.8856	1750	28.3135	756	20.7927	1270	28.5635	1523	34.8863	935	20.9466	669	18.2318	1478	32.84	1420	37.9379
MIR3908	ENSG00000266655	0	0	0	0	0	0	0	0	0	0	0	0	0	0	0	0	0	0	0	0	0	0	0	0	0	0	0	0	0	0	0	0
RP11-486O12.2	ENSG00000247373	5	0.2366	0	0	4	0.183352	10	0.201951	0	0	3	0.127156	9	0.304558	1	0.0443805	31	1.01211	0	0	9	0.408471	18	0.832028	0	0	0	0	1	0.0448372	0	0
TMED2	ENSG00000086598	5948	143.602	7153	152.239	7929	185.434	23250	239.559	5078	130.512	9392	203.103	11121	192.006	22632	512.458	14055	234.121	9043	256.068	12248	283.614	14936	352.244	15360	354.28	12938	363.015	12771	292.151	16654	458.097
DDX55	ENSG00000111364	740	11.9501	861	12.2572	971	15.1894	1314	9.05598	944	16.2286	1902	27.5119	1193	13.7772	2567	38.8787	2567	28.6013	1493	28.2783	1547	23.9609	1306	20.6017	2249	34.6972	2056	38.5861	1328	20.3203	1565	28.7941
SNORA9_2	ENSG00000206897	0	0	0	0	0	0	0	0	0	0	0	0	0	0	0	0	0	0	0	0	0	0	0	0	0	0	0	0	0	0	0	0
EIF2B1	ENSG00000111361	3903	99.2955	3928	88.0953	3196	78.7627	6930	75.243	3085	83.552	4169	95.0023	4467	81.27	2279	54.378	2911	51.0969	1705	50.8757	2389	58.2937	1221	30.3437	2342	56.9226	2210	65.342	2296	55.3474	1580	45.7972
GTF2H3	ENSG00000111358	744	17.5715	619	12.8877	452	10.3409	288	2.90288	605	15.2111	937	19.8219	418	7.05984	150	3.32257	1978	32.2317	1308	36.2325	863	19.5488	209	4.82173	2070	46.706	2029	55.6912	1112	24.8848	801	21.5536
TCTN2	ENSG00000168778	435	7.86425	664	10.5825	348	6.09438	855	6.59684	402	7.73686	791	12.809	757	9.78695	391	6.62968	845	10.5401	528	11.1958	615	10.6639	297	5.245	688	11.8829	429	9.01352	402	6.88634	391	8.05371
RP11-338K17.8	ENSG00000255839	0	0	0	0	0	0	0	0	0	0	0	0	0	0	0	0	0	0	0	0	0	0	0	0	0	0	0	0	0	0	1	0.32751
ATP6V0A2	ENSG00000185344	1088	7.38843	1268	7.59089	961	6.32163	1227	3.55606	944	6.82442	1569	9.54371	1313	6.37634	204	1.29927	1220	5.71616	768	6.11701	1032	6.72167	444	2.94528	2385	15.4731	2032	16.0367	1454	9.35582	1174	9.08327
RPL27P12	ENSG00000239215	0	0	0	0	0	0	0	0	0	0	0	0	0	0	0	0	0	0	0	0	0	0	0	0	0	0	0	0	0	0	0	0
DNAH10	ENSG00000197653	146	0.819863	229	1.13364	94	0.511327	190	0.455348	42	0.251078	81	0.407422	20	0.0803159	12	0.0632	27	0.10461	3	0.019759	5	0.0269298	18	0.0987375	48	0.257511	21	0.137049	34	0.18091	4	0.0255917
CCDC92	ENSG00000119242	791	11.4654	1172	14.9758	710	9.96903	1091	6.74899	228	3.51817	388	5.0375	406	4.20844	102	1.38663	683	6.83053	494	8.39834	604	8.39699	184	2.60526	912	12.6291	589	9.92194	1195	16.4125	513	8.47189
RP11-380L11.4	ENSG00000270028	0	0	0	0	0	0	0	0	0	0	0	0	0	0	0	0	0	0	0	0	0	0	0	0	0	0	0	0	0	0	0	0
DNAH10OS	ENSG00000250091	62	1.13512	97	1.56556	99	1.75576	103	0.804798	8	0.155922	8	0.131193	7	0.0916494	9	0.154539	20	0.252638	14	0.300629	26	0.456558	65	1.16247	2	0.034982	50	1.06387	197	3.4175	22	0.458904
RP11-380L11.3	ENSG00000270005	0	0	0	0	0	0	0	0	0	0	0	0	0	0	0	0	0	0	0	0	0	0	0	0	0	0	0	0	0	0	0	0
RP11-214K3.23	ENSG00000270130	0	0	0	0	0	0	0	0	0	0	0	0	0	0	0	0	0	0	0	0	0	0	0	0	0	0	0	0	0	0	0	0
RP11-214K3.22	ENSG00000270048	0	0	0	0	0	0	0	0	0	0	0	0	0	0	0	0	0	0	0	0	0	0	0	0	0	0	0	0	0	0	0	0
RP11-214K3.21	ENSG00000269997	0	0	0	0	0	0	0	0	0	0	0	0	0	0	0	0	0	0	0	0	0	0	0	0	0	0	0	0	0	0	0	0
RP11-214K3.20	ENSG00000269938	0	0	0	0	0	0	0	0	0	0	0	0	0	0	0	0	0	0	0	0	0	0	0	0	0	0	0	0	0	0	0	0
RP11-214K3.19	ENSG00000270061	0	0	0	0	0	0	0	0	0	0	0	0	0	0	0	0	0	0	0	0	0	0	0	0	0	0	0	0	0	0	0	0
RP11-214K3.18	ENSG00000270095	0	0	0	0	0	0	0	0	0	0	0	0	0	0	0	0	0	0	0	0	0	0	0	0	0	0	0	0	0	0	0	0
ZNF664	ENSG00000179195	1002	14.5833	1422	18.2448	1747	24.63	1696	10.5346	1815	28.1214	4450	58.0124	2914	30.3293	3437	46.9155	6114	61.3955	3880	66.2332	2765	38.5975	1391	19.776	5067	70.4543	4401	74.4406	3013	41.5511	2330	38.6364
FAM101A	ENSG00000178882	0	0	0	0	6	0.180635	5	0.0663193	6	0.198514	0	0	19	0.422285	2	0.058297	4	0.0857728	4	0.145809	7	0.208661	15	0.455387	26	0.771985	22	0.794621	0	0	22	0.779009
RP11-214K3.5	ENSG00000256827	0	0	0	0	0	0	0	0	0	0	0	0	0	0	0	0	0	0	0	0	0	0	0	0	0	0	0	0	0	0	0	0
RP11-214K3.24	ENSG00000269923	0	0	0	0	0	0	0	0	0	0	0	0	0	0	0	0	0	0	0	0	0	0	0	0	0	0	0	0	0	0	0	0
RP11-522N14.2	ENSG00000256596	0	0	0	0	0	0	4	0.0698235	0	0	1	0.0366362	0	0	0	0	0	0	0	0	1	0.0392296	8	0.319632	0	0	0	0	0	0	0	0
NCOR2	ENSG00000196498	8157	53.8589	18279	106.397	7950	50.8483	18999	53.5377	5259	36.9658	9770	57.782	8853	41.8023	1266	7.83986	15299	69.6965	6987	54.1093	10156	64.3167	4321	27.8697	9837	62.0521	6346	48.6963	12704	79.4807	8720	65.5986
RP11-408I18.9	ENSG00000255965	0	0	0	0	0	0	0	0	0	0	0	0	0	0	0	0	0	0	0	0	0	0	0	0	0	0	0	0	0	0	0	0
RP11-83B20.1	ENSG00000214650	0	0	0	0	0	0	0	0	0	0	0	0	0	0	0	0	0	0	0	0	0	0	0	0	0	0	0	0	0	0	0	0
SCARB1	ENSG00000073060	14088	157.761	23111	228.15	10169	110.309	24872	118.868	9562	113.991	14765	148.1	8320	66.6282	1565	16.4367	10457	80.7942	5570	73.1579	5689	61.1029	2596	28.3973	9938	106.321	7343	95.5639	14511	153.973	6594	84.1301
RNU6-927P	ENSG00000252008	0	0	0	0	0	0	0	0	0	0	0	0	0	0	0	0	0	0	0	0	0	0	0	0	0	0	0	0	0	0	0	0
UBC	ENSG00000150991	90661	2146.14	92686	1934.2	76758	1760.12	123578	1248.47	49236	1240.77	51844	1099.28	49386	836.034	15444	342.882	57315	936.109	38351	1064.8	46365	1052.69	50879	1176.51	82350	1862.38	64511	1774.76	91573	2053.99	56486	1523.45
MIR5188	ENSG00000265345	0	0	0	0	0	0	0	0	0	0	0	0	0	0	0	0	0	0	0	0	0	0	0	0	0	0	0	0	0	0	0	0
RPL22P19	ENSG00000241129	0	0	0	0	0	0	0	0	0	0	0	0	0	0	0	0	0	0	0	0	0	0	0	0	0	0	0	0	0	0	0	0
DHX37	ENSG00000150990	5139	71.6524	8193	100.704	5542	74.8516	14279	84.9672	3071	45.5829	4331	54.0893	5811	57.941	1917	25.0681	3460	33.2851	1813	29.6486	3553	47.514	2280	31.0533	3856	51.3637	2659	43.0863	4417	58.3544	2429	38.5861
BRI3BP	ENSG00000184992	925	12.8389	1262	15.4418	829	11.1461	1352	8.00878	1678	24.7942	3023	37.5835	2312	22.9487	1340	17.4438	1640	15.7055	880	14.326	1317	17.5327	889	12.0534	1350	17.9015	908	14.6468	836	10.9948	497	7.8595
RP11-158L12.2	ENSG00000256093	0	0	0	0	0	0	0	0	0	0	0	0	0	0	0	0	0	0	0	0	0	0	0	0	0	0	0	0	0	0	0	0
AACS	ENSG00000081760	1583	9.07885	2154	10.8904	820	4.5556	987	2.41584	1172	7.15563	1576	8.09612	937	3.84302	284	1.52762	2279	9.01811	1423	9.57214	744	4.09258	197	1.10366	1231	6.74489	760	5.06562	922	5.01043	372	2.43077
RP11-158L12.5	ENSG00000256814	0	0	0	0	0	0	0	0	0	0	0	0	0	0	0	0	0	0	0	0	0	0	0	0	0	0	0	0	0	0	0	0
TMEM132B	ENSG00000139364	0	0	0	0	0	0	0	0	0	0	0	0	0	0	0	0	9	0.0365984	2	0.0138256	2	0.0113058	0	0	3	0.0168922	18	0.123293	50	0.27923	26	0.174591
RP4-800O15.3	ENSG00000271184	0	0	0	0	0	0	0	0	0	0	0	0	0	0	0	0	0	0	0	0	0	0	0	0	0	0	0	0	0	0	0	0
LINC00939	ENSG00000249267	0	0	0	0	0	0	1	0.00608568	0	0	0	0	4	0.0407897	0	0	32	0.314832	3	0.0501745	10	0.136767	0	0	0	0	0	0	0	0	0	0
RP5-916L7.2	ENSG00000256276	0	0	0	0	0	0	0	0	0	0	0	0	0	0	0	0	0	0	0	0	0	0	0	0	0	0	0	0	0	0	0	0
RP3-446N13.1	ENSG00000256342	0	0	0	0	0	0	0	0	0	0	0	0	0	0	0	0	0	0	0	0	0	0	0	0	0	0	0	0	0	0	0	0
RP1-116K23.1	ENSG00000256763	0	0	0	0	0	0	0	0	0	0	0	0	0	0	0	0	0	0	0	0	0	0	0	0	0	0	0	0	0	0	0	0
RP4-765H13.1	ENSG00000255778	0	0	0	0	0	0	0	0	0	0	0	0	0	0	0	0	0	0	0	0	0	0	0	0	0	0	0	0	0	0	0	0
RP4-809F18.2	ENSG00000257061	0	0	0	0	0	0	0	0	0	0	0	0	0	0	0	0	0	0	0	0	0	0	0	0	0	0	0	0	0	0	0	0
RP4-809F18.1	ENSG00000255595	0	0	1	0.0620951	0	0	0	0	0	0	2	0.126185	0	0	0	0	5	0.242996	0	0	0	0	0	0	0	0	0	0	0	0	0	0
RP5-944M2.1	ENSG00000256494	0	0	0	0	0	0	0	0	0	0	0	0	0	0	0	0	0	0	0	0	0	0	0	0	0	0	0	0	0	0	0	0
RP5-944M2.2	ENSG00000256927	0	0	0	0	0	0	0	0	0	0	0	0	0	0	0	0	0	0	0	0	0	0	0	0	0	0	0	0	0	0	0	0
RP5-944M2.3	ENSG00000214043	0	0	0	0	0	0	0	0	0	0	0	0	0	0	0	0	0	0	0	0	0	0	0	0	0	0	0	0	0	0	0	0
RP5-944M2.4	ENSG00000256125	0	0	0	0	0	0	0	0	0	0	0	0	0	0	0	0	0	0	0	0	0	0	0	0	0	0	0	0	0	0	0	0
RP11-407A16.1	ENSG00000255853	0	0	0	0	0	0	0	0	0	0	0	0	0	0	0	0	0	0	0	0	0	0	0	0	0	0	0	0	0	0	0	0
NDUFA5P6	ENSG00000256310	0	0	0	0	0	0	0	0	0	0	0	0	0	0	0	0	0	0	0	0	0	0	0	0	0	0	0	0	0	0	0	0
RP11-407A16.3	ENSG00000256732	0	0	0	0	0	0	0	0	0	0	0	0	0	0	0	0	0	0	0	0	0	0	0	0	0	0	0	0	0	0	0	0
RP11-407A16.8	ENSG00000255900	0	0	0	0	0	0	0	0	0	0	0	0	0	0	0	0	0	0	0	0	0	0	0	0	0	0	0	0	0	0	0	0
RP11-407A16.4	ENSG00000255944	0	0	0	0	0	0	0	0	0	0	0	0	0	0	0	0	0	0	0	0	0	0	0	0	0	0	0	0	0	0	0	0
RP11-407A16.7	ENSG00000255998	0	0	0	0	0	0	0	0	0	0	0	0	0	0	0	0	0	0	0	0	0	0	0	0	0	0	0	0	0	0	0	0
LINC00943	ENSG00000189238	0	0	0	0	0	0	0	0	0	0	0	0	0	0	0	0	0	0	0	0	0	0	0	0	0	0	0	0	0	0	0	0
LINC00944	ENSG00000256128	0	0	0	0	0	0	0	0	0	0	0	0	0	0	0	0	0	0	0	0	0	0	0	0	0	0	0	0	0	0	0	0
RP11-983C2.1	ENSG00000255923	0	0	0	0	0	0	0	0	0	0	0	0	0	0	0	0	0	0	0	0	0	0	0	0	0	0	0	0	0	0	0	0
RP11-983C2.2	ENSG00000249873	0	0	0	0	0	0	0	0	0	0	0	0	0	0	0	0	0	0	0	0	0	0	0	0	0	0	0	0	0	0	0	0
RP11-983C2.3	ENSG00000256286	0	0	0	0	0	0	0	0	0	0	0	0	0	0	0	0	0	0	0	0	0	0	0	0	0	0	0	0	0	0	0	0
HSPE1P20	ENSG00000257021	0	0	0	0	0	0	0	0	0	0	0	0	0	0	0	0	0	0	0	0	0	0	0	0	0	0	0	0	0	0	0	0
RP11-575F12.1	ENSG00000249345	0	0	0	0	0	0	1	0.0271964	0	0	0	0	0	0	0	0	0	0	0	0	0	0	0	0	0	0	0	0	0	0	0	0
RP11-575F12.2	ENSG00000256001	0	0	0	0	0	0	0	0	0	0	0	0	0	0	0	0	1	0.103352	0	0	0	0	0	0	0	0	0	0	0	0	0	0
AC079949.1	ENSG00000239776	0	0	0	0	0	0	0	0	0	0	0	0	0	0	0	0	0	0	0	0	0	0	0	0	0	0	0	0	0	0	0	0
RP11-955H22.1	ENSG00000256292	0	0	0	0	0	0	0	0	0	0	0	0	0	0	0	0	0	0	0	0	0	0	0	0	0	0	0	0	0	0	0	0
RP11-955H22.4	ENSG00000256496	0	0	0	0	0	0	0	0	0	0	0	0	0	0	0	0	0	0	0	0	0	0	0	0	0	0	0	0	0	0	0	0
RNU1-104P	ENSG00000253089	0	0	0	0	0	0	0	0	0	0	0	0	0	0	0	0	0	0	0	0	0	0	0	0	0	0	0	0	0	0	0	0
RP11-955H22.3	ENSG00000256362	0	0	0	0	0	0	0	0	0	0	0	0	0	0	0	0	0	0	0	0	0	0	0	0	0	0	0	0	0	0	0	0
RP11-955H22.2	ENSG00000256502	0	0	0	0	0	0	0	0	0	0	0	0	0	0	0	0	0	0	0	0	0	0	0	0	0	0	0	0	0	0	0	0
RP11-351O2.1	ENSG00000255945	0	0	0	0	0	0	0	0	0	0	0	0	0	0	0	0	0	0	0	0	0	0	0	0	0	0	0	0	0	0	0	0
Y_RNA_557	ENSG00000199584	0	0	0	0	0	0	0	0	0	0	0	0	0	0	0	0	0	0	0	0	0	0	0	0	0	0	0	0	0	0	0	0
RP11-351O2.2	ENSG00000257035	0	0	0	0	0	0	0	0	0	0	0	0	0	0	0	0	0	0	0	0	0	0	0	0	0	0	0	0	0	0	0	0
RP11-526P6.1	ENSG00000256022	0	0	0	0	0	0	0	0	0	0	0	0	0	0	0	0	0	0	0	0	0	0	0	0	0	0	0	0	0	0	0	0
RP11-749H20.1	ENSG00000256922	0	0	0	0	0	0	0	0	0	0	0	0	0	0	0	0	0	0	0	0	0	0	0	0	0	0	0	0	0	0	0	0
RP11-749H20.3	ENSG00000255757	0	0	0	0	0	0	0	0	0	0	0	0	0	0	0	0	0	0	0	0	0	0	0	0	0	0	0	0	0	0	0	0
RP11-749H20.4	ENSG00000256597	0	0	0	0	0	0	0	0	0	0	0	0	0	0	0	0	0	0	0	0	0	0	0	0	0	0	0	0	0	0	0	0
LINC00507	ENSG00000256193	0	0	0	0	0	0	0	0	0	0	0	0	0	0	0	0	0	0	0	0	0	0	0	0	0	0	0	0	0	0	0	0
LINC00508	ENSG00000256971	0	0	0	0	0	0	0	0	0	0	0	0	0	0	0	0	0	0	0	0	0	0	0	0	0	0	0	0	0	0	0	0
RP11-349K16.1	ENSG00000256643	0	0	0	0	0	0	0	0	0	0	0	0	0	0	0	0	0	0	0	0	0	0	0	0	0	0	0	0	0	0	0	0
RP13-653N12.1	ENSG00000256551	0	0	0	0	0	0	0	0	0	0	0	0	0	0	0	0	0	0	0	0	0	0	0	0	0	0	0	0	0	0	0	0
RP13-653N12.2	ENSG00000256659	0	0	0	0	0	0	0	0	0	0	0	0	0	0	0	0	0	0	0	0	0	0	0	0	0	0	0	0	0	0	0	0
MIR4419B	ENSG00000265061	0	0	0	0	0	0	0	0	0	0	0	0	0	0	0	0	0	0	0	0	0	0	0	0	0	0	0	0	0	0	0	0
TMEM132C	ENSG00000181234	0	0	0	0	0	0	0	0	0	0	0	0	0	0	0	0	0	0	17	0.371762	4	0.0715312	0	0	74	1.31814	54	1.1701	141	2.49101	107	2.27298
MIR3612	ENSG00000265635	0	0	0	0	0	0	0	0	0	0	0	0	0	0	0	0	0	0	0	0	0	0	0	0	0	0	0	0	0	0	0	0
snoU13_319	ENSG00000238895	0	0	0	0	0	0	0	0	0	0	0	0	0	0	0	0	0	0	0	0	0	0	0	0	0	0	0	0	0	0	0	0
RP11-553N19.1	ENSG00000257025	0	0	0	0	0	0	0	0	0	0	0	0	0	0	0	0	0	0	0	0	0	0	0	0	0	0	0	0	0	0	0	0
RP11-428I12.1	ENSG00000256630	0	0	0	0	0	0	0	0	0	0	0	0	0	0	0	0	0	0	0	0	0	0	0	0	0	0	0	0	0	0	0	0
AC107020.1	ENSG00000221749	0	0	0	0	0	0	0	0	0	0	0	0	0	0	0	0	0	0	0	0	0	0	0	0	0	0	0	0	0	0	0	0
SLC15A4	ENSG00000139370	1164	19.5534	1336	19.7845	1015	16.5165	1671	11.9797	816	14.5925	1486	22.3594	1172	14.0793	455	7.1685	3197	37.0538	1741	34.3022	2565	41.3267	1538	25.2375	1474	23.6556	1383	26.9998	1903	30.2902	2058	39.3882
GLT1D1	ENSG00000151948	7	0.185929	1	0.0234153	0	0	0	0	0	0	2	0.0475828	0	0	0	0	12	0.219913	9	0.280379	0	0	0	0	1	0.0253756	15	0.46303	0	0	11	0.332884
RP11-753B7.2	ENSG00000255838	0	0	0	0	0	0	0	0	0	0	0	0	0	0	0	0	0	0	0	0	0	0	0	0	0	0	0	0	0	0	0	0
NLRP9P	ENSG00000256581	0	0	0	0	7	0.235665	0	0	0	0	0	0	0	0	0	0	0	0	0	0	0	0	0	0	0	0	0	0	0	0	0	0
TMEM132D	ENSG00000151952	0	0	0	0	0	0	0	0	0	0	3	0.0350465	6	0.0559612	0	0	0	0	0	0	5	0.0625456	0	0	477	5.94344	398	6.0326	430	5.31392	285	4.23495
RP11-669N7.2	ENSG00000249196	0	0	0	0	0	0	0	0	2	0.0865092	5	0.181971	6	0.17434	0	0	0	0	0	0	0	0	0	0	0	0	0	0	0	0	0	0
RP11-669N7.3	ENSG00000256699	0	0	0	0	0	0	0	0	0	0	0	0	0	0	0	0	0	0	0	0	0	0	0	0	0	0	0	0	0	0	0	0
RP11-337L12.1	ENSG00000256085	0	0	0	0	0	0	0	0	0	0	0	0	0	0	0	0	0	0	0	0	0	0	0	0	0	0	1	0.145112	0	0	0	0
RP11-174M13.2	ENSG00000256137	0	0	0	0	0	0	0	0	0	0	0	0	0	0	0	0	0	0	0	0	0	0	0	0	0	0	0	0	0	0	0	0
RP11-174M13.1	ENSG00000237578	0	0	0	0	0	0	0	0	0	0	0	0	0	0	0	0	0	0	0	0	0	0	0	0	0	0	0	0	0	0	0	0
RN7SL534P	ENSG00000264690	0	0	0	0	0	0	0	0	0	0	0	0	0	0	0	0	0	0	0	0	0	0	0	0	0	0	0	0	0	0	0	0
RP11-572C21.1	ENSG00000251536	0	0	0	0	0	0	0	0	0	0	0	0	0	0	0	0	4	0.128227	0	0	0	0	0	0	0	0	4	0.215987	0	0	7	0.370552
RP11-474D1.4	ENSG00000261650	0	0	0	0	0	0	0	0	0	0	0	0	0	0	0	0	0	0	0	0	0	0	0	0	0	0	0	0	0	0	0	0
RP11-474D1.3	ENSG00000214039	0	0	0	0	0	0	0	0	0	0	0	0	0	0	0	0	0	0	0	0	0	0	0	0	0	0	0	0	0	0	0	0
RP11-474D1.1	ENSG00000256298	0	0	0	0	0	0	0	0	0	0	0	0	0	0	0	0	0	0	0	0	0	0	0	0	0	0	0	0	0	0	0	0
RP11-474D1.2	ENSG00000256906	0	0	0	0	0	0	0	0	0	0	0	0	0	0	0	0	0	0	0	0	0	0	0	0	0	0	0	0	0	0	0	0
FZD10-AS1	ENSG00000250208	0	0	0	0	0	0	0	0	0	0	0	0	0	0	0	0	2	0.0233034	2	0.0396144	9	0.145776	4	0.0659856	4	0.064535	8	0.15701	0	0	7	0.134684
FZD10	ENSG00000111432	0	0	0	0	0	0	0	0	0	0	0	0	0	0	0	0	53	1.0281	0	0	12	0.323591	0	0	0	0	0	0	14	0.37296	19	0.608618
RP11-143E21.1	ENSG00000242963	0	0	0	0	0	0	0	0	0	0	0	0	0	0	0	0	0	0	0	0	0	0	0	0	0	0	0	0	0	0	0	0
RP11-143E21.6	ENSG00000259862	0	0	0	0	0	0	0	0	0	0	0	0	0	0	0	0	0	0	0	0	0	0	0	0	0	0	0	0	0	0	0	0
PIWIL1	ENSG00000125207	0	0	0	0	0	0	0	0	0	0	0	0	0	0	0	0	25	0.301444	16	0.327959	7	0.117332	0	0	15	0.25044	0	0	5	0.082796	0	0
RIMBP2	ENSG00000060709	0	0	0	0	0	0	0	0	0	0	0	0	0	0	0	0	0	0	20	0.247714	0	0	16	0.165047	0	0	6	0.0736355	4	0.040024	20	0.240629
RP11-117L5.4	ENSG00000256064	0	0	0	0	0	0	0	0	0	0	0	0	0	0	0	0	0	0	0	0	0	0	0	0	0	0	0	0	0	0	0	0
RP11-662M24.2	ENSG00000256725	0	0	0	0	0	0	0	0	0	0	0	0	0	0	0	0	0	0	0	0	0	0	0	0	0	0	0	0	0	0	0	0
RP11-662M24.1	ENSG00000256343	0	0	0	0	0	0	0	0	0	0	0	0	0	0	0	0	0	0	0	0	0	0	0	0	0	0	0	0	0	0	0	0
STX2	ENSG00000111450	447	11.0788	536	11.7112	355	8.52308	456	4.82339	379	9.99989	727	16.1395	573	10.156	230	5.3464	580	9.91825	314	9.12788	240	5.70521	59	1.42843	1281	30.3321	877	25.2612	650	15.2649	416	11.7471
RP11-989F5.1	ENSG00000256250	0	0	0	0	0	0	0	0	0	0	0	0	0	0	0	0	0	0	0	0	0	0	0	0	0	0	0	0	0	0	0	0
RP11-989F5.3	ENSG00000256299	0	0	0	0	0	0	1	0.124228	0	0	0	0	0	0	0	0	1	0.200836	0	0	0	0	0	0	0	0	0	0	0	0	0	0
snoU13_320	ENSG00000238822	0	0	0	0	0	0	0	0	0	0	0	0	0	0	0	0	0	0	0	0	0	0	0	0	0	0	0	0	0	0	0	0
RNU6-1077P	ENSG00000222438	0	0	0	0	0	0	0	0	0	0	0	0	0	0	0	0	0	0	0	0	0	0	0	0	0	0	0	0	0	0	0	0
RAN	ENSG00000132341	40897	782.119	39759	670.297	40219	745.067	71535	583.851	29187	594.212	35041	600.246	48953	669.49	51090	916.358	28631	377.78	17244	386.789	23126	424.186	38251	714.571	36247	662.248	30301	673.453	29237	529.796	32498	708.091
Y_RNA_558	ENSG00000206850	0	0	0	0	0	0	0	0	0	0	0	0	0	0	0	0	0	0	0	0	0	0	0	0	0	0	0	0	0	0	0	0
GPR133	ENSG00000111452	131	0.821187	159	0.878654	68	0.412917	44	0.117713	5	0.0333666	9	0.0505341	30	0.134485	4	0.0235168	5806	25.1113	3144	23.1158	2510	15.091	1089	6.66837	4094	24.518	2966	21.6078	2968	17.6291	1722	12.2986
RP11-243M5.1	ENSG00000256204	0	0	0	0	0	0	0	0	0	0	0	0	0	0	0	0	0	0	0	0	0	0	0	0	0	0	2	0.52439	0	0	0	0
RP11-76C10.5	ENSG00000256151	0	0	0	0	0	0	0	0	0	0	0	0	0	0	0	0	0	0	0	0	0	0	0	0	0	0	0	0	0	0	0	0
AC078925.1	ENSG00000268091	0	0	0	0	0	0	0	0	0	0	0	0	0	0	0	0	0	0	0	0	0	0	0	0	0	0	0	0	0	0	0	0
RP11-76C10.2	ENSG00000256810	0	0	0	0	0	0	0	0	0	0	0	0	0	0	0	0	0	0	0	0	0	0	0	0	0	0	0	0	0	0	0	0
RP11-638F5.1	ENSG00000204603	0	0	0	0	0	0	0	0	0	0	0	0	0	0	0	0	5	0.124248	1	0.042243	0	0	0	0	13	0.447311	6	0.251142	1	0.0341267	46	1.88759
RPS6P20	ENSG00000226356	0	0	0	0	0	0	0	0	0	0	0	0	0	0	0	0	0	0	0	0	0	0	0	0	0	0	0	0	0	0	0	0
AC092850.1	ENSG00000267819	0	0	0	0	0	0	0	0	0	0	0	0	0	0	0	0	0	0	0	0	0	0	0	0	0	0	0	0	0	0	0	0
RP11-495K9.3	ENSG00000248703	0	0	0	0	0	0	0	0	0	0	0	0	0	0	0	0	0	0	0	0	2	0.134604	12	0.822537	0	0	0	0	0	0	0	0
RNA5SP376	ENSG00000212251	0	0	0	0	0	0	0	0	0	0	0	0	0	0	0	0	0	0	0	0	0	0	0	0	0	0	0	0	0	0	0	0
RP13-507P19.2	ENSG00000230294	0	0	0	0	0	0	0	0	0	0	0	0	0	0	0	0	0	0	0	0	0	0	0	0	0	0	0	0	0	0	0	0
RP13-507P19.1	ENSG00000256484	0	0	0	0	0	0	0	0	0	0	0	0	0	0	0	0	0	0	0	0	0	0	0	0	0	0	0	0	0	0	0	0
RP11-897M7.1	ENSG00000256209	0	0	0	0	0	0	0	0	0	0	0	0	0	0	0	0	0	0	0	0	0	0	0	0	0	0	0	0	0	0	0	0
RP11-292I17.1	ENSG00000255704	0	0	0	0	0	0	0	0	0	0	0	0	0	0	0	0	0	0	0	0	0	0	0	0	0	0	0	0	0	0	0	0
RP11-495K9.9	ENSG00000256258	0	0	0	0	0	0	0	0	0	0	0	0	0	0	0	0	0	0	0	0	0	0	0	0	0	0	0	0	0	0	0	0
RP11-495K9.7	ENSG00000256424	0	0	0	0	0	0	0	0	0	0	0	0	0	0	0	0	0	0	0	0	0	0	0	0	0	0	0	0	0	0	0	0
RNA5SP377	ENSG00000212154	0	0	0	0	0	0	0	0	0	0	0	0	0	0	0	0	0	0	0	0	0	0	0	0	0	0	0	0	0	0	0	0
RP11-495K9.6	ENSG00000249926	0	0	0	0	0	0	0	0	0	0	0	0	0	0	0	0	0	0	0	0	0	0	0	0	0	0	0	0	0	0	0	0
RPS6P21	ENSG00000243499	0	0	0	0	0	0	0	0	0	0	0	0	0	0	0	0	0	0	0	0	0	0	0	0	0	0	0	0	0	0	0	0
SFSWAP	ENSG00000061936	1971	17.9061	3408	27.2937	2108	18.551	10547	40.8925	1953	18.888	3247	26.4221	3022	19.6332	6469	55.1186	3528	22.1138	1682	17.9223	3401	29.6343	2593	23.0111	3296	28.6067	2617	27.6303	3487	30.0165	3444	35.6474
RP11-495K9.5	ENSG00000255933	0	0	0	0	0	0	0	0	0	0	0	0	0	0	0	0	8	0.764743	0	0	0	0	0	0	0	0	0	0	0	0	0	0
RNA5SP378	ENSG00000200516	0	0	0	0	0	0	0	0	0	0	0	0	0	0	0	0	0	0	0	0	0	0	0	0	0	0	0	0	0	0	0	0
RNU6-1017P	ENSG00000200483	0	0	0	0	0	0	0	0	0	0	0	0	0	0	0	0	0	0	0	0	0	0	0	0	0	0	0	0	0	0	0	0
MMP17	ENSG00000198598	5477	126.251	11716	238.08	6582	146.972	11872	116.794	6677	163.849	10630	219.481	10948	180.473	771	16.6684	2004	31.8722	905	24.4679	1988	43.9525	690	15.5369	2942	64.7892	1888	50.5783	2726	59.5406	2228	58.5139
RP11-417L19.2	ENSG00000256955	0	0	0	0	0	0	0	0	0	0	0	0	0	0	6	1.83481	0	0	0	0	0	0	0	0	0	0	0	0	0	0	0	0
ULK1	ENSG00000177169	903	10.9521	2191	23.4261	1183	13.8987	4214	21.8125	579	7.47579	1017	11.0484	1096	9.50609	349	3.96992	1609	13.4644	883	12.561	1157	13.4591	568	6.72942	973	11.2743	745	10.5011	1169	13.4344	662	9.14781
RP11-417L19.4	ENSG00000255992	0	0	2	0.3819	3	0.629467	3	0.277327	0	0	0	0	0	0	0	0	0	0	0	0	0	0	0	0	0	0	0	0	0	0	0	0
PUS1	ENSG00000177192	1580	39.4141	2664	58.584	1359	32.8395	6193	65.9321	1048	27.8308	1540	34.4101	1487	26.527	1623	37.9717	1623	27.9341	639	18.6961	1198	28.6633	1480	36.0643	1388	33.0789	1043	30.2376	1269	29.9951	1551	44.0816
EP400	ENSG00000183495	1720	12.821	4254	27.9538	1828	13.1993	2890	9.19375	1711	13.5773	4046	27.0141	4464	23.7958	930	6.50165	4035	20.7519	1768	15.4572	2425	17.3372	1048	7.6309	2817	20.0607	2224	19.2662	2112	14.917	2014	17.1042
AC137590.1	ENSG00000271905	0	0	0	0	0	0	0	0	0	0	0	0	0	0	0	0	0	0	0	0	0	0	0	0	0	0	0	0	0	0	0	0
SNORA49	ENSG00000208892	0	0	0	0	0	0	0	0	0	0	0	0	0	0	0	0	0	0	0	0	0	0	0	0	0	0	0	0	0	0	0	0
RP13-820C6.2	ENSG00000257000	0	0	0	0	0	0	0	0	0	0	0	0	1	0.133308	0	0	0	0	0	0	0	0	0	0	0	0	0	0	0	0	0	0
EP400NL	ENSG00000185684	155	1.57083	272	2.43006	205	2.0125	768	3.32171	118	1.27307	216	1.96076	180	1.30453	101	0.959992	497	3.47517	159	1.88995	245	2.38144	155	1.53445	267	2.5851	419	4.93494	177	1.69968	187	2.15919
RP13-977J11.5	ENSG00000256804	0	0	0	0	0	0	0	0	0	0	0	0	0	0	0	0	0	0	0	0	0	0	0	0	0	0	0	0	0	0	0	0
DDX51	ENSG00000185163	727	10.5394	1264	16.1539	617	8.66459	1169	7.23263	840	12.9637	1572	20.4129	1065	11.0411	1102	14.9834	1685	16.8539	827	14.0618	1634	22.7199	1086	15.3791	1071	14.8333	843	14.2029	1117	15.3436	1465	24.1974
NOC4L	ENSG00000184967	1817	82.8368	2445	98.2646	1515	66.9057	2463	47.9219	1724	83.6712	2165	88.4092	2034	66.3136	114	4.87439	1320	41.5206	624	33.3663	1166	50.9849	587	26.1413	1133	49.3475	889	47.102	1409	60.8658	795	41.294
RP13-977J11.2	ENSG00000256576	55	3.43606	68	3.74505	56	3.38898	185	4.93255	2	0.133014	7	0.391713	4	0.178707	0	0	46	1.98279	18	1.31894	30	1.7976	3	0.18308	32	1.90992	13	0.943867	1	0.059196	3	0.213536
RP13-977J11.8	ENSG00000256312	0	0	2	0.416085	0	0	0	0	0	0	0	0	0	0	0	0	0	0	0	0	2	0.452696	0	0	0	0	0	0	0	0	0	0
GALNT9	ENSG00000182870	2	0.0398247	1	0.0175539	2	0.0385776	9	0.0764834	0	0	0	0	0	0	0	0	3	0.0412159	0	0	7	0.133689	68	1.32267	211	4.01395	140	3.23981	457	8.6225	216	4.90035
RP13-895J2.2	ENSG00000256943	0	0	0	0	0	0	0	0	0	0	0	0	0	0	0	0	0	0	0	0	0	0	0	0	0	0	0	0	0	0	0	0
RP13-895J2.3	ENSG00000256542	0	0	0	0	0	0	0	0	0	0	0	0	0	0	0	0	0	0	0	0	0	0	1	0.0901363	0	0	0	0	0	0	0	0
RP13-895J2.7	ENSG00000255916	0	0	0	0	0	0	0	0	0	0	0	0	0	0	0	0	0	0	0	0	0	0	0	0	0	0	0	0	0	0	0	0
RP11-503G7.1	ENSG00000256783	0	0	0	0	0	0	0	0	0	0	0	0	0	0	0	0	0	0	1	0.104567	0	0	0	0	0	0	0	0	0	0	0	0
RP11-503G7.2	ENSG00000256875	0	0	0	0	0	0	0	0	0	0	0	0	0	0	0	0	0	0	0	0	0	0	0	0	0	0	0	0	0	0	0	0
MUC8	ENSG00000269676	0	0	0	0	0	0	0	0	0	0	0	0	0	0	0	0	0	0	0	0	0	0	0	0	0	0	3	0.347048	0	0	0	0
FBRSL1	ENSG00000112787	2278	22.5803	4516	39.4621	1838	17.6483	5319	22.5013	2377	25.0828	3806	33.7921	2435	17.2607	1851	17.208	2179	14.9023	962	11.1842	1337	12.7111	1146	11.0964	1886	17.8601	1044	12.0267	1629	15.3	1804	20.3734
LRCOL1	ENSG00000204583	0	0	0	0	0	0	0	0	0	0	0	0	0	0	0	0	0	0	0	0	0	0	0	0	0	0	0	0	0	0	0	0
P2RX2	ENSG00000187848	0	0	0	0	0	0	0	0	0	0	0	0	0	0	0	0	0	0	0	0	0	0	0	0	0	0	0	0	0	0	0	0
POLE	ENSG00000177084	5213	28.9686	8888	43.5406	2539	13.6674	2968	7.03891	3705	21.9179	6537	32.5379	4320	17.1675	661	3.445	1531	5.86998	608	3.96276	1033	5.50573	287	1.55791	1485	7.88376	826	5.33444	993	5.22858	814	5.15365
PXMP2	ENSG00000176894	1462	65.7749	1583	62.7833	475	20.7009	1445	27.7449	1006	48.1816	1078	43.4413	305	9.81287	164	6.91998	384	11.9197	199	10.5008	208	8.97534	97	4.26291	345	14.8286	161	8.41798	271	11.5525	195	9.99537
RP13-672B3.2	ENSG00000256632	0	0	0	0	0	0	0	0	0	0	0	0	0	0	0	0	0	0	0	0	0	0	0	0	0	0	0	0	0	0	0	0
PGAM5	ENSG00000247077	5828	138.565	6973	146.152	5729	131.946	18830	191.068	3657	92.5615	4193	89.2958	5097	86.6628	3622	80.7665	2096	34.3833	1104	30.7864	2439	55.6188	3238	75.2026	2839	64.4863	2046	56.534	2460	55.4197	2538	68.7508
RNA5SP379	ENSG00000201469	0	0	0	0	0	0	0	0	0	0	0	0	0	0	0	0	0	0	0	0	0	0	0	0	0	0	0	0	0	0	0	0
ANKLE2	ENSG00000176915	1483	7.88261	2404	11.2645	2063	10.6221	7864	17.8392	1431	8.09728	2643	12.5834	2648	10.0654	4353	21.7003	2815	10.3235	1624	10.1244	3510	17.8941	3696	19.1903	4701	23.8719	3735	23.0722	4639	23.364	5321	32.2235
RP13-672B3.5	ENSG00000256108	0	0	0	0	0	0	0	0	0	0	0	0	0	0	0	0	0	0	0	0	0	0	0	0	0	0	0	0	0	0	0	0
GOLGA3	ENSG00000090615	2399	20.9825	5758	44.3964	3465	29.357	7947	29.6641	1214	11.3036	3508	27.4826	3162	19.7775	2709	22.222	7541	45.5068	3620	37.1355	4841	40.6103	3087	26.3745	7117	59.4689	5377	54.6557	8321	68.9598	6572	65.49
CHFR	ENSG00000072609	2152	21.5513	3104	27.4033	734	7.12048	1888	8.06927	1460	15.5652	1973	17.6982	717	5.13491	514	4.82771	1506	10.4058	538	6.31928	767	7.36716	602	5.88909	734	7.02253	651	7.57671	661	6.27229	790	9.01382
RPS11P5	ENSG00000232888	0	0	0	0	0	0	0	0	0	0	0	0	0	0	0	0	0	0	0	0	0	0	0	0	0	0	0	0	0	0	0	0
RNU6-327P	ENSG00000252079	0	0	0	0	0	0	0	0	0	0	0	0	0	0	0	0	0	0	0	0	0	0	0	0	0	0	0	0	0	0	0	0
RP11-46H11.12	ENSG00000236617	5	0.831296	7	1.02597	0	0	8	0.567646	30	5.30979	16	2.38274	4	0.475586	3	0.467794	9	1.0324	2	0.390005	4	0.637852	18	2.92334	2	0.317675	0	0	0	0	2	0.37885
RP11-46H11.2	ENSG00000255703	0	0	0	0	0	0	0	0	0	0	0	0	0	0	0	0	0	0	0	0	0	0	0	0	0	0	0	0	0	0	0	0
RP11-46H11.3	ENSG00000250790	0	0	0	0	0	0	0	0	0	0	0	0	0	0	0	0	0	0	0	0	0	0	0	0	0	0	0	0	0	0	0	0
ZNF605	ENSG00000196458	38	0.455437	19	0.200747	38	0.441175	15	0.0767251	22	0.280697	84	0.901768	37	0.317124	97	1.09034	4306	35.6074	1394	19.5957	934	10.7366	343	4.01569	832	9.52653	1065	14.8342	427	4.84916	517	7.0597
NANOGNBP2	ENSG00000256563	0	0	0	0	0	0	0	0	0	0	0	0	0	0	0	0	0	0	0	0	0	0	0	0	0	0	0	0	0	0	0	0
ZNF26	ENSG00000198393	21	0.322636	52	0.704282	119	1.77102	272	1.78346	53	0.866842	248	3.41284	131	1.43929	806	11.6138	736	7.80176	431	7.7665	519	7.64778	660	9.90509	757	11.1111	664	11.8558	776	11.2966	1047	18.327
RNU4ATAC12P	ENSG00000252269	0	0	0	0	0	0	0	0	0	0	0	0	0	0	0	0	0	0	0	0	0	0	0	0	0	0	0	0	0	0	0	0
RP11-386I8.6	ENSG00000246394	0	0	0	0	0	0	0	0	0	0	0	0	0	0	0	0	0	0	0	0	0	0	0	0	0	0	0	0	0	0	0	0
PTP4A1P2	ENSG00000255807	0	0	0	0	0	0	0	0	0	0	0	0	0	0	0	0	0	0	0	0	0	0	0	0	0	0	0	0	0	0	0	0
ZNF84	ENSG00000198040	41	0.397607	41	0.350513	102	0.958192	128	0.529763	56	0.578134	97	0.842583	61	0.423042	623	5.66638	3284	21.9733	1765	20.0756	1519	14.1287	552	5.22914	1796	16.6396	1935	21.8082	698	6.41386	906	10.0103
ZNF140	ENSG00000196387	359	6.16418	384	5.81249	438	7.28514	824	6.03823	295	5.39229	610	9.38171	488	5.99217	1237	19.9204	1277	15.1284	748	15.0639	861	14.1794	687	11.5228	1345	22.0633	983	19.6157	709	11.5351	640	12.5202
Y_RNA_559	ENSG00000200066	0	0	0	0	0	0	0	0	0	0	0	0	0	0	0	0	0	0	0	0	0	0	0	0	0	0	0	0	0	0	0	0
CTD-2140B24.6	ENSG00000271963	0	0	0	0	0	0	0	0	0	0	0	0	0	0	0	0	0	0	0	0	0	0	0	0	0	0	0	0	0	0	0	0
ZNF891	ENSG00000214029	13	0.291297	21	0.414822	27	0.586055	30	0.28689	14	0.333957	36	0.722547	30	0.480725	37	0.777574	387	5.98308	129	3.39029	164	3.52461	49	1.07253	185	3.96033	196	5.10408	150	3.18477	141	3.59967
RPL23AP67	ENSG00000240991	0	0	0	0	0	0	0	0	0	0	0	0	0	0	0	0	0	0	0	0	0	0	0	0	0	0	0	0	0	0	0	0
ZNF10	ENSG00000256223	34	0.5662	16	0.234888	63	1.01628	84	0.596996	18	0.319105	59	0.880063	92	1.09562	184	2.8738	751	8.62883	338	6.60179	373	5.95763	86	1.39898	322	5.12287	302	5.84476	88	1.38857	331	6.28014
CTD-2140B24.4	ENSG00000256825	0	0	15	0.888042	0	0	15	0.429917	22	1.57284	3	0.180461	22	1.05657	0	0	0	0	0	0	0	0	0	0	0	0	0	0	0	0	0	0
ZNF268	ENSG00000090612	49	0.654804	25	0.294513	92	1.19093	133	0.758522	109	1.55064	168	2.01092	73	0.697624	592	7.41967	2698	24.8759	1458	22.8522	803	10.2921	490	6.39635	1733	22.1249	1687	26.1999	335	4.24184	705	10.7338
AC226150.4	ENSG00000255748	0	0	0	0	0	0	0	0	0	0	0	0	0	0	0	0	0	0	0	0	0	0	0	0	0	0	0	0	0	0	0	0
AC226150.3	ENSG00000255919	0	0	0	0	0	0	0	0	0	0	0	0	0	0	0	0	0	0	0	0	0	0	0	0	0	0	0	0	0	0	0	0
ANHX	ENSG00000227059	0	0	0	0	0	0	0	0	0	0	0	0	0	0	0	0	0	0	0	0	0	0	0	0	0	0	0	0	0	0	0	0
RNU6-717P	ENSG00000239190	0	0	0	0	0	0	0	0	0	0	0	0	0	0	0	0	0	0	0	0	0	0	0	0	0	0	0	0	0	0	0	0
Y_RNA_560	ENSG00000238443	0	0	0	0	0	0	0	0	0	0	0	0	0	0	0	0	0	0	0	0	0	0	0	0	0	0	0	0	0	0	0	0
ZNF962P	ENSG00000215604	0	0	0	0	0	0	0	0	0	0	0	0	0	0	0	0	0	0	0	0	0	0	0	0	0	0	0	0	0	0	0	0
BNIP3P7	ENSG00000270496	0	0	0	0	0	0	0	0	0	0	0	0	0	0	0	0	0	0	0	0	0	0	0	0	0	0	0	0	0	0	0	0
LINC00349	ENSG00000231238	0	0	0	0	0	0	0	0	0	0	0	0	0	0	0	0	0	0	0	0	0	0	0	0	0	0	0	0	0	0	0	0
LONRF2P2	ENSG00000233905	0	0	0	0	0	0	0	0	0	0	0	0	0	0	0	0	0	0	0	0	0	0	0	0	0	0	0	0	0	0	0	0
LINC00388	ENSG00000229788	0	0	0	0	0	0	0	0	0	0	0	0	0	0	0	0	0	0	0	0	0	0	0	0	0	0	0	0	0	0	0	0
FEM1AP4	ENSG00000235876	0	0	0	0	0	0	0	0	0	0	0	0	0	0	0	0	0	0	0	0	0	0	0	0	0	0	0	0	0	0	0	0
LINC00387	ENSG00000231914	0	0	0	0	0	0	0	0	0	0	0	0	0	0	0	0	0	0	0	0	0	0	0	0	0	0	0	0	0	0	0	0
TERF1P5	ENSG00000226361	0	0	0	0	0	0	0	0	0	0	0	0	0	0	0	0	0	0	0	0	0	0	0	0	0	0	0	0	0	0	0	0
FAM207BP	ENSG00000228797	0	0	0	0	0	0	0	0	0	0	0	0	0	0	0	0	0	0	0	0	0	0	0	0	0	0	0	0	0	0	0	0
LINC00418	ENSG00000236169	0	0	0	0	0	0	0	0	0	0	0	0	0	0	0	0	0	0	0	0	0	0	0	0	0	0	0	0	0	0	0	0
GXYLT1P1	ENSG00000230931	0	0	0	0	0	0	0	0	0	0	0	0	0	0	0	0	0	0	0	0	0	0	0	0	0	0	0	0	0	0	0	0
CNN2P12	ENSG00000204718	0	0	0	0	0	0	0	0	0	0	0	0	0	0	0	0	0	0	0	0	0	0	0	0	0	0	0	0	0	0	0	0
ZNF965P	ENSG00000227784	0	0	0	0	0	0	0	0	0	0	0	0	0	0	0	0	0	0	0	0	0	0	0	0	0	0	0	0	0	0	0	0
CYP4F34P	ENSG00000244155	0	0	0	0	0	0	0	0	0	0	0	0	0	0	0	0	0	0	0	0	0	0	0	0	0	0	0	0	0	0	0	0
SNX18P26	ENSG00000227568	0	0	0	0	0	0	0	0	0	0	0	0	0	0	0	0	0	0	0	0	0	0	0	0	0	0	0	0	0	0	0	0
LINC00328-2P	ENSG00000225016	0	0	0	0	0	0	0	0	0	0	0	0	0	0	0	0	0	0	0	0	0	0	0	0	0	0	0	0	0	0	0	0
ANKRD20A9P	ENSG00000206192	0	0	0	0	0	0	0	0	0	0	0	0	0	0	0	0	2	0.0427568	0	0	0	0	0	0	0	0	0	0	0	0	0	0
RHOT1P3	ENSG00000242756	0	0	0	0	0	0	0	0	0	0	0	0	0	0	0	0	0	0	0	0	0	0	0	0	0	0	0	0	0	0	0	0
RP11-38M15.11	ENSG00000227332	0	0	0	0	0	0	0	0	0	0	0	0	0	0	0	0	0	0	0	0	0	0	0	0	0	0	0	0	0	0	0	0
RNU6-55P	ENSG00000223024	0	0	0	0	0	0	0	0	0	0	0	0	0	0	0	0	0	0	0	0	0	0	0	0	0	0	0	0	0	0	0	0
RNU6-76P	ENSG00000206787	0	0	0	0	0	0	0	0	0	0	0	0	0	0	0	0	0	0	0	0	0	0	0	0	0	0	0	0	0	0	0	0
SNX19P2	ENSG00000235500	0	0	0	0	0	0	0	0	0	0	0	0	0	0	0	0	0	0	0	0	0	0	0	0	0	0	0	0	0	0	0	0
LINC00408	ENSG00000226250	0	0	0	0	0	0	0	0	0	0	0	0	0	0	0	0	0	0	0	0	0	0	0	0	0	0	0	0	0	0	0	0
RP11-442J17.3	ENSG00000231358	0	0	0	0	0	0	0	0	0	0	0	0	0	0	0	0	0	0	0	0	0	0	0	0	0	0	0	0	0	0	0	0
PHF2P2	ENSG00000226057	0	0	0	0	0	0	0	0	0	0	0	0	0	0	0	0	0	0	0	0	0	0	0	0	0	0	0	0	0	0	0	0
LINC00442	ENSG00000232685	0	0	0	0	0	0	1	0.018081	0	0	0	0	0	0	0	0	0	0	0	0	3	0.121904	0	0	0	0	0	0	0	0	0	0
USP24P1	ENSG00000229375	0	0	0	0	0	0	0	0	0	0	0	0	0	0	0	0	0	0	0	0	0	0	0	0	0	0	0	0	0	0	0	0
GTF2IP3	ENSG00000187721	0	0	0	0	0	0	0	0	0	0	0	0	0	0	0	0	0	0	0	0	0	0	0	0	0	0	0	0	0	0	0	0
RP11-301J16.7	ENSG00000226619	0	0	0	0	0	0	0	0	0	0	0	0	0	0	0	0	0	0	0	0	0	0	0	0	0	0	0	0	0	0	0	0
RNA5SP24	ENSG00000252287	0	0	0	0	0	0	0	0	0	0	0	0	0	0	0	0	0	0	0	0	0	0	0	0	0	0	0	0	0	0	0	0
CENPIP1	ENSG00000224778	0	0	0	0	0	0	0	0	0	0	0	0	0	0	0	0	0	0	0	0	0	0	0	0	0	0	0	0	0	0	0	0
RNU6-52P	ENSG00000252675	0	0	0	0	0	0	0	0	0	0	0	0	0	0	0	0	0	0	0	0	0	0	0	0	0	0	0	0	0	0	0	0
RP11-408E5.6	ENSG00000234894	0	0	0	0	0	0	0	0	0	0	0	0	0	0	0	0	0	0	0	0	0	0	0	0	0	0	0	0	0	0	0	0
SMPD4P2	ENSG00000229147	0	0	0	0	0	0	0	0	0	0	0	0	0	0	0	0	0	0	0	0	0	0	0	0	0	0	0	0	0	0	0	0
TUBA3C	ENSG00000198033	0	0	0	0	0	0	0	0	0	0	0	0	0	0	0	0	0	0	0	0	0	0	0	0	0	0	0	0	0	0	0	0
RP11-408E5.4	ENSG00000121388	0	0	0	0	0	0	0	0	0	0	0	0	0	0	0	0	0	0	0	0	0	0	0	0	0	0	0	0	0	0	0	0
PSPC1P1	ENSG00000227879	0	0	0	0	0	0	0	0	0	0	0	0	0	0	0	0	0	0	0	0	0	0	0	0	0	0	0	0	0	0	0	0
RP11-408E5.5	ENSG00000232243	0	0	0	0	0	0	0	0	0	0	0	0	0	0	0	0	0	0	0	0	0	0	0	0	0	0	0	0	0	0	0	0
ANKRD26P3	ENSG00000237636	0	0	0	0	0	0	0	0	0	0	1	0.0300769	5	0.120065	0	0	0	0	0	0	0	0	0	0	0	0	24	0.936574	0	0	17	0.650372
MRPL3P1	ENSG00000215349	0	0	0	0	0	0	0	0	0	0	0	0	0	0	0	0	0	0	0	0	0	0	0	0	0	0	0	0	0	0	0	0
LINC00421	ENSG00000236834	5	0.437732	2	0.154354	0	0	1	0.0373628	3	0.279595	0	0	6	0.375641	0	0	0	0	0	0	0	0	0	0	0	0	0	0	0	0	0	0
PARP4P2	ENSG00000224976	0	0	0	0	0	0	0	0	0	0	0	0	0	0	0	0	1	0.0191416	0	0	0	0	0	0	0	0	0	0	0	0	0	0
FAM58DP	ENSG00000231184	0	0	0	0	0	0	0	0	0	0	0	0	0	0	0	0	0	0	0	0	0	0	0	0	0	0	0	0	0	0	0	0
RP11-385E5.5	ENSG00000229791	0	0	0	0	0	0	0	0	0	0	0	0	0	0	0	0	0	0	0	0	0	0	0	0	0	0	0	0	0	0	0	0
SLC25A15P2	ENSG00000237164	0	0	0	0	0	0	0	0	0	0	0	0	0	0	0	0	0	0	0	0	0	0	0	0	0	0	0	0	0	0	0	0
TPTE2	ENSG00000132958	0	0	0	0	0	0	0	0	0	0	0	0	0	0	0	0	13	0.361732	13	0.614923	0	0	0	0	24	0.9247	7	0.328088	0	0	0	0
CYCSP32	ENSG00000223625	0	0	0	0	0	0	0	0	0	0	0	0	0	0	0	0	0	0	0	0	0	0	0	0	0	0	0	0	0	0	0	0
MRPS31P2	ENSG00000232894	0	0	0	0	0	0	0	0	0	0	0	0	0	0	0	0	0	0	0	0	0	0	26	4.52422	0	0	0	0	0	0	0	0
ESRRAP1	ENSG00000215572	0	0	0	0	0	0	0	0	0	0	0	0	0	0	0	0	0	0	0	0	0	0	0	0	0	0	0	0	0	0	0	0
CASC4P1	ENSG00000238132	0	0	0	0	0	0	0	0	0	0	0	0	0	0	0	0	0	0	0	0	0	0	0	0	0	0	0	0	0	0	0	0
LINC00350	ENSG00000225316	0	0	0	0	0	0	0	0	0	0	0	0	0	0	0	0	0	0	0	0	0	0	0	0	0	0	0	0	0	0	0	0
MPHOSPH8	ENSG00000196199	125	2.40999	138	2.3455	293	5.47213	243	1.99947	359	7.36836	705	12.1749	357	4.92218	1306	23.6155	8895	118.324	3943	89.1636	2321	42.9196	985	18.5508	4834	89.0389	4046	90.6569	1163	21.2461	1543	33.894
AL354808.1	ENSG00000257110	0	0	0	0	0	0	0	0	0	0	0	0	0	0	0	0	0	0	0	0	0	0	0	0	0	0	0	0	0	0	0	0
RP11-523H24.3	ENSG00000226352	0	0	0	0	0	0	0	0	0	0	0	0	0	0	0	0	0	0	0	0	0	0	0	0	0	0	0	0	0	0	0	0
PSPC1	ENSG00000121390	1308	37.6934	1356	34.4483	588	16.4141	1571	19.3213	1821	55.8647	3189	82.3158	881	18.1558	1377	37.2168	3688	73.328	2365	79.9361	1572	43.4495	836	23.5334	2291	63.0739	1815	60.7859	1623	44.317	705	23.1472
AL354808.2	ENSG00000269591	0	0	0	0	0	0	0	0	0	0	0	0	0	0	0	0	0	0	0	0	0	0	0	0	0	0	0	0	0	0	0	0
RN7SL166P	ENSG00000265624	0	0	0	0	0	0	0	0	0	0	0	0	0	0	0	0	0	0	0	0	0	0	0	0	0	0	0	0	0	0	0	0
ST6GALNAC4P1	ENSG00000233469	0	0	0	0	0	0	0	0	0	0	0	0	0	0	0	0	0	0	0	0	0	0	0	0	0	0	0	0	0	0	0	0
ZMYM5	ENSG00000132950	124	3.08159	91	1.99363	75	1.8055	124	1.31516	152	4.02131	307	6.83382	199	3.53663	380	8.85697	2461	42.1975	1449	42.2354	1052	25.0752	423	10.2687	674	16.0022	924	26.6867	350	8.24169	633	17.9229
RP11-61K9.2	ENSG00000223576	0	0	0	0	0	0	0	0	0	0	0	0	0	0	0	0	0	0	0	0	0	0	0	0	0	0	0	0	0	0	0	0
snoU13_321	ENSG00000238665	0	0	0	0	0	0	0	0	0	0	0	0	0	0	0	0	0	0	0	0	0	0	0	0	0	0	0	0	0	0	0	0
AL591925.1	ENSG00000266230	0	0	0	0	0	0	0	0	0	0	0	0	0	0	0	0	0	0	0	0	0	0	0	0	0	0	0	0	0	0	0	0
ZMYM2	ENSG00000121741	56	0.446808	48	0.337617	151	1.16706	62	0.211119	206	1.74973	436	3.11595	185	1.05557	280	2.09526	5647	31.0865	2878	26.9326	2128	16.2847	471	3.67092	4157	31.6869	4424	41.022	1993	15.0673	2300	20.908
KRR1P1	ENSG00000237672	0	0	0	0	0	0	0	0	0	0	0	0	0	0	0	0	0	0	0	0	0	0	0	0	0	0	0	0	0	0	0	0
LINC01072	ENSG00000236076	0	0	0	0	0	0	0	0	0	0	0	0	0	0	0	0	0	0	0	0	0	0	0	0	0	0	0	0	0	0	0	0
GJA3	ENSG00000121743	412	7.2955	697	10.8803	677	11.6126	1348	10.1871	719	13.5537	1444	22.9032	1524	19.2986	587	9.74863	1695	20.7085	739	15.3482	961	16.3213	263	4.54919	917	15.5129	724	14.8993	1168	19.5972	1983	40.0066
PPIAP28	ENSG00000226633	0	0	0	0	0	0	0	0	0	0	0	0	0	0	0	0	0	0	0	0	0	0	0	0	0	0	0	0	0	0	0	0
LINC00556	ENSG00000260131	0	0	0	0	0	0	0	0	0	0	0	0	0	0	0	0	0	0	0	0	0	0	0	0	0	0	0	0	0	0	0	0
GJB2	ENSG00000165474	7	0.266138	0	0	0	0	1	0.016226	0	0	0	0	5	0.135945	0	0	7416	194.536	3909	174.313	3479	126.864	1796	66.7016	515	18.7061	519	22.9322	928	33.4311	1460	63.2431
GJB6	ENSG00000121742	0	0	0	0	0	0	0	0	0	0	0	0	0	0	0	0	4026	114.222	2001	96.5067	2358	92.9981	1746	70.1328	0	0	21	1.00356	44	1.71436	52	2.43619
CRYL1	ENSG00000165475	1793	93.9506	1588	73.3534	951	48.2706	542	12.1205	2187	121.994	1889	88.659	1565	58.6431	87	4.27549	7955	287.595	4759	292.476	6060	304.555	2381	121.871	554	27.733	725	44.1496	2462	122.237	1358	81.0719
MIR4499	ENSG00000263978	0	0	0	0	0	0	0	0	0	0	0	0	0	0	0	0	0	0	0	0	0	0	0	0	0	0	0	0	0	0	0	0
IFT88	ENSG00000032742	29	0.488311	6	0.0890634	19	0.309909	13	0.0934207	19	0.340582	91	1.3725	54	0.650242	27	0.426393	1790	20.7957	1037	20.4801	322	5.2003	114	1.8751	614	9.87719	883	17.2794	303	4.83432	238	4.5659
SLC35E1P1	ENSG00000238286	0	0	0	0	0	0	0	0	0	0	0	0	0	0	0	0	0	0	0	0	0	0	0	0	0	0	0	0	0	0	0	0
RNU2-7P	ENSG00000222726	0	0	0	0	0	0	0	0	0	0	0	0	0	0	0	0	0	0	0	0	0	0	0	0	0	0	0	0	0	0	0	0
IL17D	ENSG00000172458	109	3.0231	254	6.21026	80	2.14931	251	2.97099	189	5.58031	314	7.80058	258	5.11716	77	2.00292	170	3.25309	120	3.90357	113	3.00593	165	4.47024	142	3.76254	96	3.09433	160	4.20475	230	7.26783
AL161772.1	ENSG00000265710	0	0	0	0	0	0	0	0	0	0	0	0	0	0	0	0	0	0	0	0	0	0	0	0	0	0	0	0	0	0	0	0
AL512652.1	ENSG00000203614	0	0	6	0.284754	0	0	3	0.0689272	0	0	14	0.675099	8	0.307993	15	0.757368	18	0.668593	3	0.189428	7	0.361443	6	0.31553	0	0	1	0.0625658	0	0	5	0.306683
N6AMT2	ENSG00000150456	362	24.9463	305	18.5288	208	13.8849	127	3.73511	330	24.2093	428	26.4188	271	13.3552	24	1.55116	413	19.6367	262	21.1765	194	12.8225	103	6.93356	495	32.589	352	28.191	261	17.0425	173	13.583
RANP8	ENSG00000233524	0	0	0	0	0	0	0	0	0	0	0	0	0	0	0	0	0	0	0	0	0	0	0	0	0	0	0	0	0	0	0	0
XPO4	ENSG00000132953	208	1.82808	150	1.16218	143	1.21745	195	0.73142	351	3.28404	997	7.84869	456	2.86602	1059	8.7292	3788	22.9701	2596	26.7602	2639	22.2456	1641	14.0884	3660	30.7312	3165	32.3276	1701	14.1654	1677	16.7925
CNOT4P1	ENSG00000236704	0	0	0	0	0	0	0	0	0	0	0	0	0	0	0	0	0	0	0	0	0	0	0	0	0	0	0	0	0	0	0	0
HNRNPA1P30	ENSG00000233780	0	0	0	0	0	0	0	0	0	0	0	0	0	0	0	0	0	0	0	0	0	0	0	0	0	0	0	0	0	0	0	0
PPIAP27	ENSG00000234363	0	0	0	0	0	0	0	0	0	0	0	0	0	0	0	0	0	0	0	0	0	0	0	0	0	0	0	0	0	0	0	0
RPSAP54	ENSG00000213621	0	0	0	0	0	0	0	0	0	0	0	0	0	0	0	0	0	0	0	0	0	0	0	0	0	0	0	0	0	0	0	0
snoU13_322	ENSG00000238893	0	0	0	0	0	0	0	0	0	0	0	0	0	0	0	0	0	0	0	0	0	0	0	0	0	0	0	0	0	0	0	0
LATS2	ENSG00000150457	713	11.4639	1817	25.7542	1543	24.0321	5338	36.6288	688	11.7761	1587	22.8555	1583	18.2015	2743	41.3634	2612	28.9759	1571	29.626	2426	37.4117	2512	39.4533	2742	42.1189	1915	35.7833	2586	39.3972	3105	56.8794
RNU6-51P	ENSG00000251902	0	0	0	0	0	0	0	0	0	0	0	0	0	0	0	0	0	0	0	0	0	0	0	0	0	0	0	0	0	0	0	0
LATS2-AS1	ENSG00000233851	0	0	0	0	0	0	0	0	0	0	0	0	0	0	0	0	0	0	0	0	0	0	0	0	0	0	0	0	0	0	0	0
RNU4-9P	ENSG00000201821	0	0	0	0	0	0	0	0	0	0	0	0	0	0	0	0	0	0	0	0	0	0	0	0	0	0	0	0	0	0	0	0
RPS12P23	ENSG00000180172	0	0	0	0	0	0	0	0	0	0	0	0	0	0	0	0	0	0	0	0	0	0	0	0	0	0	0	0	0	0	0	0
IPPKP1	ENSG00000225585	0	0	0	0	0	0	0	0	0	0	0	0	0	0	0	0	0	0	0	0	0	0	0	0	0	0	0	0	0	0	0	0
SNORD27_2	ENSG00000252128	0	0	0	0	0	0	0	0	0	0	0	0	0	0	0	0	0	0	0	0	0	0	0	0	0	0	0	0	0	0	0	0
SAP18	ENSG00000150459	5055	137.432	4311	103.323	6280	165.39	23030	267.216	5360	155.132	6305	153.541	11351	220.691	17007	433.653	10987	206.095	6442	205.42	11530	300.657	17104	454.24	9323	242.153	7685	242.817	10978	282.803	11942	369.909
RN7SL80P	ENSG00000263607	0	0	0	0	0	0	0	0	0	0	0	0	0	0	0	0	0	0	0	0	0	0	0	0	0	0	0	0	0	0	0	0
SKA3	ENSG00000165480	255	7.71976	174	4.64369	118	3.46042	308	3.97939	445	14.3415	889	24.1066	779	16.8649	1324	37.5923	132	2.75714	3	0.106522	41	1.19048	30	0.887169	0	0	21	0.738843	0	0	35	1.20721
MRP63	ENSG00000173141	1486	61.0503	1430	51.7911	1231	48.9902	2502	43.869	1138	49.7716	1490	54.831	1145	33.6401	557	21.4621	2033	57.6272	1084	52.234	1461	57.5697	1324	53.1347	2210	86.7418	1727	82.4575	1828	71.1606	1386	64.8759
RP11-101P17.14	ENSG00000271250	0	0	0	0	0	0	0	0	0	0	0	0	0	0	0	0	0	0	0	0	0	0	0	0	0	0	0	0	0	0	0	0
LINC01046	ENSG00000233405	0	0	0	0	0	0	0	0	0	0	0	0	0	0	0	0	0	0	0	0	0	0	0	0	0	0	0	0	0	0	0	0
ESRRAP2	ENSG00000235438	0	0	0	0	0	0	0	0	0	0	0	0	0	0	0	0	0	0	0	0	0	0	0	0	0	0	2	0.290617	0	0	0	0
RP11-101P17.11	ENSG00000229137	0	0	0	0	0	0	0	0	0	0	0	0	0	0	0	0	0	0	0	0	0	0	0	0	0	0	0	0	0	0	0	0
MIPEPP3	ENSG00000233325	3	0.448657	5	0.659195	0	0	2	0.127651	0	0	4	0.535827	5	0.534745	2	0.280525	21	2.16688	0	0	0	0	0	0	0	0	4	0.695221	17	2.409	0	0
LINC00422	ENSG00000224429	0	0	0	0	0	0	0	0	0	0	0	0	10	0.354963	0	0	1	0.0342469	0	0	0	0	0	0	0	0	0	0	0	0	0	0
GRK6P1	ENSG00000215571	0	0	0	0	0	0	0	0	0	0	0	0	0	0	0	0	0	0	0	0	0	0	0	0	0	0	0	0	0	0	0	0
GAPDHP52	ENSG00000235076	0	0	0	0	0	0	0	0	0	0	0	0	0	0	0	0	0	0	0	0	0	0	0	0	0	0	0	0	0	0	0	0
RNA5SP25	ENSG00000222747	0	0	0	0	0	0	0	0	0	0	0	0	0	0	0	0	0	0	0	0	0	0	0	0	0	0	0	0	0	0	0	0
ZDHHC20	ENSG00000180776	18	0.811794	23	0.914431	36	1.57274	40	0.769901	20	0.960226	226	9.12962	102	3.2897	247	10.4476	734	22.8397	459	24.2795	269	11.6359	191	8.41449	1138	49.0323	1158	60.6947	524	22.3923	700	35.9685
ZDHHC20-IT1	ENSG00000236953	0	0	0	0	0	0	0	0	0	0	0	0	0	0	0	0	2	0.289386	0	0	5	1.0057	0	0	0	0	0	0	0	0	1	0.238934
HIST1H2BPS3	ENSG00000226908	0	0	0	0	0	0	0	0	0	0	0	0	0	0	0	0	0	0	0	0	0	0	0	0	0	0	0	0	0	0	0	0
MICU2	ENSG00000165487	41	1.03963	23	0.514132	72	1.76853	51	0.55191	188	5.07487	409	9.28948	110	1.99468	69	1.64094	3329	58.2414	1694	50.3808	1000	24.3204	307	7.60425	2065	50.0246	1999	58.9086	714	17.1549	751	21.6964
snoU13_323	ENSG00000238878	0	0	0	0	0	0	0	0	0	0	0	0	0	0	0	0	0	0	0	0	0	0	0	0	0	0	0	0	0	0	0	0
FNTAP2	ENSG00000230022	0	0	0	0	0	0	0	0	0	0	0	0	0	0	0	0	0	0	0	0	0	0	0	0	0	0	0	0	0	0	0	0
RNU6-59P	ENSG00000207518	0	0	0	0	0	0	0	0	0	0	0	0	0	0	0	0	0	0	0	0	0	0	0	0	0	0	0	0	0	0	0	0
RPS7P10	ENSG00000226525	0	0	0	0	0	0	0	0	0	0	0	0	0	0	0	0	0	0	0	0	0	0	0	0	0	0	0	0	0	0	0	0
FGF9	ENSG00000102678	11	0.22362	36	0.645166	19	0.374158	60	0.520561	493	10.6693	1001	18.2274	885	12.866	1753	33.4232	986	13.8298	535	12.7564	339	6.60987	414	8.22129	921	17.8873	958	22.6336	1825	35.1541	1994	46.1843
RN7SL766P	ENSG00000244197	0	0	0	0	0	0	0	0	0	0	0	0	0	0	0	0	0	0	0	0	0	0	0	0	0	0	0	0	0	0	0	0
LINC00424	ENSG00000226722	0	0	0	0	0	0	0	0	0	0	0	0	0	0	0	0	0	0	0	0	0	0	0	0	0	0	0	0	0	0	0	0
NME1P1	ENSG00000237175	0	0	0	0	0	0	0	0	0	0	0	0	0	0	0	0	0	0	0	0	0	0	0	0	0	0	0	0	0	0	0	0
MTND3P1	ENSG00000226118	0	0	0	0	0	0	0	0	0	0	0	0	0	0	0	0	0	0	0	0	0	0	0	0	0	0	0	0	0	0	0	0
FTH1P7	ENSG00000232187	0	0	0	0	0	0	0	0	0	0	0	0	0	0	0	0	0	0	0	0	0	0	0	0	0	0	0	0	0	0	0	0
DDX39AP1	ENSG00000225777	0	0	0	0	0	0	0	0	0	0	0	0	0	0	0	0	0	0	0	0	0	0	0	0	0	0	0	0	0	0	0	0
SNORD36_1	ENSG00000253094	0	0	0	0	0	0	0	0	0	0	0	0	0	0	0	0	0	0	0	0	0	0	0	0	0	0	0	0	0	0	0	0
RPL7AP73	ENSG00000237952	0	0	0	0	0	0	0	0	0	0	0	0	0	0	0	0	0	0	0	0	0	0	0	0	0	0	0	0	0	0	0	0
IPMKP1	ENSG00000226507	0	0	0	0	0	0	0	0	0	0	0	0	0	0	0	0	0	0	0	0	0	0	0	0	0	0	0	0	0	0	0	0
RFESDP1	ENSG00000231650	0	0	0	0	0	0	0	0	0	0	0	0	0	0	0	0	0	0	0	0	0	0	0	0	0	0	0	0	0	0	0	0
RP11-363G2.4	ENSG00000229556	0	0	0	0	0	0	0	0	0	0	0	0	0	0	0	0	2	0.0623554	0	0	0	0	0	0	0	0	0	0	0	0	0	0
AL162853.1	ENSG00000240341	0	0	0	0	0	0	0	0	0	0	0	0	0	0	0	0	0	0	0	0	0	0	0	0	0	0	0	0	0	0	0	0
LINC00621	ENSG00000262619	0	0	0	0	0	0	0	0	7	0.584212	6	0.421332	0	0	0	0	0	0	0	0	0	0	0	0	0	0	0	0	0	0	0	0
BASP1P1	ENSG00000230535	0	0	0	0	0	0	0	0	0	0	0	0	0	0	0	0	0	0	0	0	0	0	0	0	0	0	0	0	0	0	0	0
NUS1P2	ENSG00000234685	0	0	0	0	0	0	0	0	0	0	0	0	0	0	0	0	0	0	0	0	0	0	0	0	0	0	0	0	0	0	0	0
RP11-124N19.3	ENSG00000262198	0	0	0	0	0	0	0	0	0	0	0	0	0	0	0	0	0	0	0	0	0	0	0	0	0	0	0	0	0	0	0	0
AL157931.1	ENSG00000223116	0	0	0	0	0	0	0	0	0	0	0	0	0	0	0	0	0	0	0	0	0	0	0	0	0	0	0	0	0	0	0	0
HMGA1P6	ENSG00000233440	0	0	0	0	0	0	0	0	0	0	0	0	0	0	0	0	0	0	0	0	0	0	0	0	0	0	0	0	0	0	0	0
RNY3P4	ENSG00000207157	0	0	0	0	0	0	0	0	0	0	0	0	0	0	0	0	0	0	0	0	0	0	0	0	0	0	0	0	0	0	0	0
LINC00362	ENSG00000229483	0	0	0	0	0	0	0	0	0	0	0	0	0	0	0	0	0	0	0	0	0	0	0	0	0	0	0	0	0	0	0	0
SGCG	ENSG00000102683	0	0	0	0	0	0	0	0	0	0	1	0.0458156	0	0	0	0	0	0	0	0	0	0	0	0	0	0	0	0	0	0	0	0
RNU6-58P	ENSG00000252952	0	0	0	0	0	0	0	0	0	0	0	0	0	0	0	0	0	0	0	0	0	0	0	0	0	0	0	0	0	0	0	0
TATDN2P3	ENSG00000235205	0	0	0	0	0	0	0	0	0	0	0	0	0	0	0	0	0	0	0	0	0	0	0	0	0	0	0	0	0	0	0	0
SDAD1P4	ENSG00000236803	0	0	0	0	0	0	0	0	0	0	0	0	0	0	0	0	0	0	0	0	0	0	0	0	0	0	0	0	0	0	0	0
SACS	ENSG00000151835	43	0.24986	76	0.389307	174	0.9794	188	0.466217	210	1.29903	479	2.49307	231	0.959894	683	3.72217	1351	5.41633	771	5.25457	416	2.31844	126	0.715187	3624	20.1179	3869	26.1274	965	5.31312	1920	12.711
RPLP1P13	ENSG00000232163	0	0	0	0	0	0	0	0	0	0	0	0	0	0	0	0	0	0	0	0	0	0	0	0	0	0	0	0	0	0	0	0
SACS-AS1	ENSG00000229558	0	0	0	0	0	0	0	0	0	0	0	0	0	0	0	0	0	0	0	0	0	0	0	0	0	0	0	0	0	0	0	0
LINC00327	ENSG00000232977	8	0.226023	10	0.249065	5	0.136841	23	0.277327	0	0	0	0	0	0	0	0	18	0.350878	5	0.165687	9	0.243882	0	0	15	0.404875	18	0.591023	1	0.0267705	8	0.257516
LINC00352	ENSG00000227893	0	0	0	0	0	0	0	0	0	0	0	0	0	0	0	0	0	0	0	0	0	0	0	0	0	0	0	0	0	0	0	0
TNFRSF19	ENSG00000127863	478	8.64502	622	9.91696	624	10.9321	1576	12.1646	312	6.00708	786	12.733	966	12.4939	616	10.4488	1505	18.78	700	14.8488	1127	19.5495	739	13.0558	8527	147.334	8474	178.113	8722	149.468	7514	154.832
MIPEP	ENSG00000027001	1651	44.715	1557	37.1745	524	13.7474	462	5.34011	1440	41.5183	1472	35.7097	821	15.9013	24	0.609629	2179	40.7179	1500	47.6489	1011	26.2623	308	8.14851	1678	43.4176	1903	59.8983	1207	30.9748	492	15.1818
AL139080.1	ENSG00000268735	0	0	0	0	0	0	0	0	0	0	0	0	0	0	0	0	0	0	0	0	0	0	0	0	0	0	0	0	0	0	0	0
MTCO3P2	ENSG00000232102	0	0	0	0	0	0	0	0	0	0	0	0	0	0	0	0	0	0	0	0	0	0	0	0	0	0	0	0	0	0	0	0
C1QTNF9B-AS1	ENSG00000205861	51	3.61719	53	3.31381	49	3.36651	56	1.69508	61	4.60576	77	4.89174	84	4.26053	4	0.266078	17	0.831901	16	1.33099	13	0.88434	0	0	32	2.1683	33	2.7201	88	5.91396	18	1.45454
C1QTNF9B	ENSG00000205863	0	0	0	0	0	0	0	0	0	0	0	0	0	0	0	0	0	0	0	0	0	0	0	0	0	0	0	0	0	0	0	0
ANKRD20A19P	ENSG00000196593	4	0.132008	0	0	0	0	0	0	0	0	0	0	0	0	0	0	4	0.09108	0	0	0	0	0	0	0	0	0	0	0	0	0	0
RP11-307N16.6	ENSG00000273167	0	0	2	0.0391362	0	0	9	0.0852595	0	0	8	0.15906	0	0	0	0	2	0.0306302	0	0	0	0	0	0	6	0.127238	0	0	0	0	12	0.303481
SPATA13	ENSG00000182957	197	1.82858	489	4.00136	391	3.51567	691	2.73734	334	3.30039	843	7.00886	574	3.81016	565	4.91864	800	5.12342	721	7.84944	643	5.72445	618	5.60349	1169	10.3665	1053	11.3592	1180	10.3783	1306	13.8116
RP11-309I15.1	ENSG00000228741	27	1.44764	10	0.472659	1	0.0519374	5	0.114411	0	0	0	0	0	0	0	0	37	1.36874	11	0.691744	22	1.13134	10	0.523744	0	0	1	0.0623113	0	0	0	0
IPO7P2	ENSG00000225674	0	0	0	0	0	0	0	0	0	0	0	0	0	0	0	0	0	0	0	0	0	0	0	0	0	0	0	0	0	0	0	0
MIR2276	ENSG00000252695	0	0	0	0	0	0	0	0	0	0	0	0	0	0	0	0	0	0	0	0	0	0	0	0	0	0	0	0	0	0	0	0
SPATA13-AS1	ENSG00000227213	0	0	0	0	0	0	0	0	0	0	0	0	0	0	0	0	0	0	0	0	0	0	0	0	0	0	0	0	0	0	0	0
C1QTNF9	ENSG00000240654	0	0	0	0	1	0.0472183	0	0	0	0	0	0	0	0	0	0	0	0	0	0	0	0	0	0	3	0.139706	0	0	0	0	0	0
C1QTNF9-AS1	ENSG00000240868	0	0	0	0	0	0	0	0	0	0	0	0	0	0	0	0	0	0	0	0	0	0	0	0	0	0	0	0	0	0	0	0
AL359736.1	ENSG00000205850	0	0	0	0	0	0	0	0	0	0	0	0	0	0	0	0	0	0	0	0	0	0	0	0	0	0	0	0	0	0	0	0
NUS1P3	ENSG00000234627	0	0	0	0	0	0	0	0	0	0	0	0	0	0	0	0	0	0	0	0	0	0	0	0	0	0	0	0	0	0	0	0
LINC00566	ENSG00000261498	0	0	0	0	0	0	0	0	0	0	0	0	0	0	0	0	0	0	0	0	0	0	0	0	0	0	0	0	0	0	0	0
CYCSP33	ENSG00000233545	0	0	0	0	0	0	0	0	0	0	0	0	0	0	0	0	0	0	0	0	0	0	0	0	0	0	0	0	0	0	0	0
TPTE2P6	ENSG00000205822	0	0	0	0	0	0	0	0	0	0	0	0	0	0	0	0	10	0.350578	0	0	0	0	0	0	0	0	5	0.295258	49	2.35914	0	0
PARP4	ENSG00000102699	748	11.3521	813	10.8772	505	7.42419	412	2.66854	1339	21.6335	2595	35.2764	1806	19.6009	230	3.27379	4701	49.2251	3262	58.0649	2116	30.801	584	8.65783	2154	31.2311	1479	26.0863	870	12.5109	454	7.85022
AL359538.2	ENSG00000266216	0	0	0	0	0	0	0	0	0	0	0	0	0	0	0	0	0	0	0	0	0	0	0	0	0	0	0	0	0	0	0	0
PSPC1P2	ENSG00000244615	0	0	0	0	0	0	0	0	0	0	0	0	0	0	0	0	0	0	0	0	0	0	0	0	0	0	0	0	0	0	0	0
RP11-556N21.1	ENSG00000243008	0	0	0	0	0	0	3	0.0690885	0	0	2	0.0966683	0	0	0	0	0	0	4	0.253161	0	0	0	0	0	0	1	0.0627121	0	0	0	0
AL359538.1	ENSG00000211508	0	0	0	0	0	0	0	0	0	0	0	0	0	0	0	0	0	0	0	0	0	0	0	0	0	0	0	0	0	0	0	0
ATP12A	ENSG00000075673	0	0	3	0.0653896	0	0	2	0.0211042	0	0	8	0.177173	0	0	0	0	0	0	0	0	0	0	0	0	0	0	0	0	0	0	0	0
RNY1P7	ENSG00000207474	0	0	0	0	0	0	0	0	0	0	0	0	0	0	0	0	0	0	0	0	0	0	0	0	0	0	0	0	0	0	0	0
RPL26P34	ENSG00000225404	0	0	0	0	0	0	0	0	0	0	0	0	0	0	0	0	0	0	0	0	0	0	0	0	0	0	0	0	0	0	0	0
IRX1P1	ENSG00000231417	0	0	0	0	0	0	0	0	0	0	0	0	0	0	0	0	0	0	0	0	0	0	0	0	0	0	0	0	0	0	0	0
ANKRD20A10P	ENSG00000226695	0	0	0	0	0	0	0	0	0	0	0	0	0	0	0	0	0	0	0	0	0	0	0	0	0	0	0	0	0	0	0	0
RNF17	ENSG00000132972	0	0	0	0	0	0	0	0	0	0	0	0	0	0	0	0	0	0	0	0	0	0	0	0	0	0	0	0	0	0	0	0
CENPJ	ENSG00000151849	15	0.273918	8	0.128786	41	0.725263	22	0.171456	100	1.94402	168	2.74796	70	0.914136	265	4.53861	555	6.99268	206	4.41216	138	2.41704	31	0.552984	442	7.71114	312	6.62145	91	1.57458	78	1.62284
TPTE2P1	ENSG00000253771	1	0.0539929	26	1.23754	14	0.73223	38	0.875633	0	0	8	0.386899	9	0.347506	0	0	10	0.372527	0	0	0	0	4	0.210969	0	0	7	0.439242	16	0.818561	24	1.47638
SLC25A15P3	ENSG00000251299	0	0	0	0	0	0	0	0	0	0	0	0	0	0	0	0	0	0	0	0	0	0	0	0	0	0	0	0	0	0	0	0
RPL34P27	ENSG00000232858	0	0	0	0	0	0	0	0	0	0	0	0	0	0	0	0	0	0	0	0	0	0	0	0	0	0	0	0	0	0	0	0
LSP1_2	ENSG00000269099	0	0	0	0	0	0	0	0	0	0	0	0	0	0	0	0	0	0	0	0	0	0	0	0	0	0	0	0	0	0	0	0
PABPC3	ENSG00000151846	0	0	0	0	0	0	0	0	1	0.03179	0	0	0	0	0	0	1	0.0206035	9	0.315223	0	0	0	0	23	0.656168	11	0.381753	0	0	0	0
AL359757.1	ENSG00000256305	0	0	0	0	0	0	0	0	0	0	0	0	0	0	0	0	0	0	0	0	0	0	0	0	0	0	0	0	0	0	0	0
AMER2	ENSG00000165566	0	0	0	0	0	0	0	0	0	0	0	0	0	0	0	0	138	0.828454	156	1.59202	58	0.484028	33	0.280481	7	0.058188	5	0.05056	0	0	11	0.109047
AMER2-AS1	ENSG00000234056	0	0	0	0	0	0	0	0	0	0	0	0	0	0	0	0	0	0	0	0	0	0	0	0	14	1.076	0	0	0	0	0	0
LINC01053	ENSG00000238169	0	0	0	0	0	0	0	0	0	0	0	0	0	0	0	0	0	0	0	0	0	0	0	0	0	0	0	0	0	0	0	0
LINC01076	ENSG00000225105	0	0	0	0	0	0	0	0	0	0	0	0	0	0	0	0	0	0	0	0	0	0	0	0	0	0	0	0	0	0	0	0
RPL23AP69	ENSG00000235315	0	0	0	0	0	0	0	0	0	0	0	0	0	0	0	0	0	0	0	0	0	0	0	0	0	0	0	0	0	0	0	0
MTMR6	ENSG00000139505	161	2.39924	174	2.28585	294	4.24402	1502	9.55255	336	5.33037	822	10.9721	524	5.58422	1493	20.8668	2821	29.005	1790	31.2864	1185	16.9372	811	11.8056	2560	36.4464	2776	48.0769	797	11.2538	1366	23.1926
AL590787.1	ENSG00000221324	0	0	0	0	0	0	0	0	0	0	0	0	0	0	0	0	0	0	0	0	0	0	0	0	0	0	0	0	0	0	0	0
RP11-271M24.2	ENSG00000260509	0	0	0	0	0	0	0	0	0	0	0	0	0	0	0	0	0	0	0	0	0	0	0	0	0	0	0	0	0	0	0	0
NUPL1	ENSG00000139496	477	4.2273	523	4.08598	562	4.82462	478	1.8079	1302	12.2836	2492	19.7817	1525	9.66491	945	7.8546	3523	21.5416	1963	20.4042	2448	20.808	2496	21.6078	4188	35.4583	4358	44.885	3255	27.3332	4302	43.4376
TCEB2P1	ENSG00000234152	0	0	0	0	0	0	0	0	0	0	0	0	0	0	0	0	0	0	0	0	0	0	0	0	0	0	0	0	0	0	0	0
ATP8A2	ENSG00000132932	19	0.16972	16	0.125994	5	0.0432644	15	0.0571836	0	0	1	0.0080011	3	0.0191639	0	0	0	0	53	0.555276	0	0	6	0.0523541	79	0.674175	80	0.830496	104	0.88025	63	0.641165
RN7SL289P	ENSG00000265546	0	0	0	0	0	0	0	0	0	0	0	0	0	0	0	0	0	0	0	0	0	0	0	0	0	0	0	0	0	0	0	0
RNU6-78P	ENSG00000199767	0	0	0	0	0	0	0	0	0	0	0	0	0	0	0	0	0	0	0	0	0	0	0	0	0	0	0	0	0	0	0	0
RP11-467D10.2	ENSG00000180803	0	0	0	0	0	0	0	0	0	0	0	0	0	0	0	0	0	0	0	0	0	0	0	0	0	0	0	0	0	0	0	0
AL138815.1	ENSG00000215549	0	0	0	0	0	0	0	0	0	0	0	0	0	0	0	0	0	0	0	0	0	0	0	0	0	0	0	0	0	0	0	0
AL138815.2	ENSG00000268344	0	0	0	0	0	0	0	0	0	0	0	0	0	0	0	0	0	0	0	0	0	0	0	0	0	0	0	0	0	0	0	0
RN7SL741P	ENSG00000242381	0	0	0	0	0	0	0	0	0	0	0	0	0	0	0	0	0	0	0	0	0	0	0	0	0	0	0	0	0	0	0	0
RNY1P3	ENSG00000223158	0	0	0	0	0	0	0	0	0	0	0	0	0	0	0	0	0	0	0	0	0	0	0	0	0	0	0	0	0	0	0	0
SHISA2	ENSG00000180730	0	0	0	0	0	0	0	0	0	0	0	0	0	0	3	0.0907782	0	0	9	0.340573	11	0.340392	9	0.283646	306	9.43194	253	9.48642	340	10.3941	417	15.3285
LINC00415	ENSG00000231983	0	0	0	0	0	0	0	0	0	0	0	0	0	0	0	0	0	0	0	0	0	0	0	0	0	0	0	0	0	0	0	0
ATP8A2P3	ENSG00000233963	0	0	0	0	0	0	0	0	0	0	0	0	0	0	0	0	0	0	0	0	0	0	0	0	0	0	0	0	0	0	0	0
PRUNEP1	ENSG00000234706	0	0	0	0	0	0	0	0	0	0	0	0	0	0	0	0	0	0	0	0	0	0	0	0	0	0	0	0	0	0	0	0
RNF6	ENSG00000127870	32	0.61825	11	0.187352	104	1.94639	162	1.33577	79	1.62485	370	6.40306	87	1.20203	733	13.2821	5609	74.7689	3061	69.3637	1981	36.7091	1178	22.2321	4278	78.9627	3869	86.8725	873	15.9817	1792	39.446
RP11-380N8.6	ENSG00000271559	0	0	0	0	0	0	0	0	0	0	0	0	0	0	0	0	0	0	0	0	0	0	0	0	0	0	0	0	0	0	0	0
PRKRIRP6	ENSG00000227882	0	0	0	0	0	0	0	0	0	0	0	0	0	0	0	0	0	0	0	0	0	0	0	0	0	0	0	0	0	0	0	0
CDK8	ENSG00000132964	120	3.16097	121	2.80979	276	7.04255	334	3.7548	443	12.4226	804	18.9699	742	13.9774	484	11.9573	745	13.5399	384	11.8638	460	11.6217	318	8.18252	1381	34.7536	1206	36.9194	869	21.6897	581	17.4368
WASF3	ENSG00000132970	403	7.20387	680	10.7157	512	8.8657	1165	8.88768	958	18.2304	1647	26.3709	1677	21.4376	1215	20.3697	734	9.0527	662	13.8795	566	9.70402	359	6.26868	474	8.0948	400	8.30978	461	7.80829	477	9.71472
RPS3AP44	ENSG00000234031	0	0	0	0	0	0	0	0	0	0	0	0	0	0	0	0	0	0	0	0	0	0	0	0	0	0	0	0	0	0	0	0
WASF3-AS1	ENSG00000237001	0	0	0	0	0	0	0	0	0	0	0	0	0	0	0	0	0	0	0	0	0	0	0	0	0	0	0	0	0	0	0	0
GPR12	ENSG00000132975	0	0	0	0	0	0	0	0	0	0	0	0	0	0	0	0	0	0	0	0	0	0	0	0	0	0	0	0	0	0	0	0
FGFR1OP2P1	ENSG00000230256	0	0	0	0	0	0	0	0	0	0	0	0	0	0	0	0	0	0	0	0	0	0	0	0	0	0	0	0	0	0	0	0
RPS21P8	ENSG00000223782	0	0	0	0	0	0	0	0	0	0	0	0	0	0	0	0	0	0	0	0	0	0	0	0	0	0	0	0	0	0	0	0
RPS20P32	ENSG00000218198	0	0	0	0	0	0	0	0	0	0	0	0	0	0	0	0	0	0	0	0	0	0	0	0	0	0	0	0	0	0	0	0
USP12	ENSG00000152484	20	0.41038	90	1.62798	152	3.02122	131	1.14717	225	4.91483	546	10.0351	292	4.28471	847	16.3	4229	59.8708	2261	54.4141	2193	43.1588	1967	39.4259	4139	81.1369	3870	92.286	2773	53.9138	3609	84.3711
USP12-AS1	ENSG00000232162	0	0	0	0	0	0	0	0	0	0	0	0	0	0	0	0	0	0	0	0	0	0	0	0	0	0	0	0	0	0	0	0
USP12-AS2	ENSG00000230641	0	0	3	0.874673	0	0	0	0	0	0	0	0	0	0	0	0	0	0	0	0	0	0	0	0	0	0	0	0	0	0	0	0
LINC00412	ENSG00000234772	0	0	0	0	0	0	0	0	0	0	0	0	0	0	0	0	0	0	0	0	0	0	0	0	0	0	0	0	0	0	0	0
RPL21	ENSG00000122026	25040	1027.36	22345	808.202	32251	1281.78	37447	655.704	26646	1163.84	34856	1280.97	42957	1260.39	41256	1587.54	43128	1220.87	21433	1031.4	21973	864.675	31519	1263.23	32237	1263.6	34539	1646.9	18736	728.384	15291	714.786
SNORD102	ENSG00000207500	0	0	0	0	0	0	0	0	0	0	0	0	0	0	0	0	0	0	0	0	0	0	0	0	0	0	0	0	0	0	0	0
SNORA27_4	ENSG00000207051	0	0	0	0	0	0	0	0	0	0	0	0	0	0	0	0	0	0	0	0	0	0	0	0	0	0	0	0	0	0	0	0
RASL11A	ENSG00000122035	108	6.13644	78	3.90695	55	3.02718	364	8.82665	43	2.60095	52	2.64647	14	0.568858	455	24.2466	65	2.54816	52	3.46538	41	2.23435	744	41.294	66	3.58264	65	4.29215	30	1.61513	392	25.3764
AL159977.1	ENSG00000221756	0	0	0	0	0	0	0	0	0	0	0	0	0	0	0	0	0	0	0	0	0	0	0	0	0	0	0	0	0	0	0	0
RNU6-70P	ENSG00000252247	0	0	0	0	0	0	0	0	0	0	0	0	0	0	0	0	0	0	0	0	0	0	0	0	0	0	0	0	0	0	0	0
LINC01079	ENSG00000229609	0	0	0	0	0	0	0	0	0	0	0	0	0	0	0	0	0	0	0	0	0	0	0	0	0	0	0	0	0	0	0	0
RNY1P1	ENSG00000201242	0	0	0	0	0	0	0	0	0	0	0	0	0	0	0	0	0	0	0	0	0	0	0	0	0	0	0	0	0	0	0	0
GTF3A	ENSG00000122034	5726	176.179	5566	150.972	5251	156.504	8253	108.372	991	32.4598	1593	43.9025	2025	44.5564	3320	95.805	5063	107.481	2798	100.973	3267	96.4108	1760	52.8976	5467	160.701	4102	146.679	2925	85.2751	2286	80.1364
AL137059.1	ENSG00000203602	0	0	0	0	0	0	0	0	0	0	0	0	0	0	0	0	0	0	0	0	0	0	6	1.16305	0	0	0	0	0	0	10	2.26088
MTIF3	ENSG00000122033	104	6.02794	75	3.83219	224	12.5767	130	3.21574	67	4.1341	395	20.5071	158	6.54902	320	17.3954	2619	104.735	1211	82.3255	653	36.3014	248	14.0413	1494	82.7281	1472	99.1545	301	16.5309	180	11.8866
RNU6-63P	ENSG00000252499	0	0	0	0	0	0	0	0	0	0	0	0	0	0	0	0	0	0	0	0	0	0	0	0	0	0	0	0	0	0	0	0
LNX2	ENSG00000139517	48	0.957653	110	1.93468	138	2.66703	205	1.74551	348	7.39123	458	8.18472	459	6.54882	246	4.60309	1554	21.3914	673	15.7484	854	16.3418	373	7.26937	430	8.19601	454	10.5267	289	5.46335	424	9.63793
POLR1D	ENSG00000186184	6195	128.055	4560	83.094	4664	93.389	10633	93.802	7098	156.193	5714	105.795	11522	170.32	12511	242.546	3807	54.2949	2351	56.9983	2769	54.8974	4193	84.6643	3142	62.048	2497	59.9849	3035	59.4439	3282	77.2937
NPM1P4	ENSG00000226703	0	0	0	0	0	0	0	0	0	0	0	0	0	0	0	0	0	0	0	0	0	0	0	0	0	0	0	0	0	0	0	0
GSX1	ENSG00000169840	0	0	0	0	0	0	0	0	0	0	0	0	0	0	0	0	0	0	0	0	0	0	0	0	0	0	0	0	0	0	0	0
RNU6-73P	ENSG00000207330	0	0	0	0	0	0	0	0	0	0	0	0	0	0	0	0	0	0	0	0	0	0	0	0	0	0	0	0	0	0	0	0
PDX1-AS1	ENSG00000247381	0	0	0	0	0	0	0	0	0	0	0	0	0	0	0	0	0	0	0	0	0	0	0	0	0	0	0	0	0	0	0	0
PDX1	ENSG00000139515	2	0.0737896	0	0	3	0.107218	10	0.157459	0	0	0	0	0	0	0	0	0	0	0	0	0	0	0	0	0	0	0	0	0	0	0	0
ATP5EP2	ENSG00000180389	0	0	0	0	0	0	0	0	0	0	0	0	0	0	0	0	0	0	0	0	0	0	0	0	0	0	0	0	0	0	0	0
LINC00543	ENSG00000260704	0	0	0	0	0	0	0	0	0	0	0	0	0	0	0	0	0	0	0	0	0	0	0	0	0	0	0	0	0	0	0	0
CDX2	ENSG00000165556	0	0	0	0	0	0	1	0.00955372	10	0.238309	0	0	0	0	0	0	0	0	0	0	0	0	0	0	0	0	0	0	0	0	0	0
URAD	ENSG00000183463	0	0	0	0	0	0	0	0	0	0	0	0	0	0	0	0	0	0	0	0	0	0	0	0	0	0	0	0	0	0	0	0
RN7SL272P	ENSG00000242360	0	0	0	0	0	0	0	0	0	0	0	0	0	0	0	0	0	0	0	0	0	0	0	0	0	0	0	0	0	0	0	0
FLT3	ENSG00000122025	0	0	0	0	0	0	0	0	0	0	0	0	0	0	0	0	0	0	13	0.337558	0	0	0	0	0	0	9	0.231559	0	0	0	0
KATNBL1P1	ENSG00000271026	0	0	0	0	0	0	0	0	0	0	0	0	0	0	0	0	0	0	0	0	0	0	0	0	0	0	0	0	0	0	0	0
CHCHD2P8	ENSG00000235115	0	0	0	0	0	0	0	0	0	0	0	0	0	0	0	0	0	0	0	0	0	0	0	0	0	0	0	0	0	0	0	0
PAN3-AS1	ENSG00000261485	0	0	0	0	0	0	0	0	0	0	0	0	0	0	0	0	0	0	0	0	0	0	0	0	0	0	0	0	0	0	0	0
PAN3	ENSG00000152520	67	0.972832	104	1.33121	191	2.68645	304	1.88382	119	1.83942	448	5.82656	359	3.7277	1136	15.47	2842	28.4714	1304	22.2073	1875	26.1119	1139	16.155	1717	23.8177	1742	29.3955	1234	16.9775	1331	22.0187
EEF1A1P3	ENSG00000232587	0	0	0	0	0	0	0	0	0	0	0	0	0	0	0	0	0	0	0	0	0	0	0	0	0	0	0	0	0	0	0	0
RNU6-82P	ENSG00000200840	0	0	0	0	0	0	0	0	0	0	0	0	0	0	0	0	0	0	0	0	0	0	0	0	0	0	0	0	0	0	0	0
FLT1	ENSG00000102755	1	0.0114314	1	0.0100774	0	0	3	0.0146359	0	0	1	0.0102393	0	0	0	0	145	1.14363	163	2.18544	88	0.964839	91	1.01616	225	2.45724	127	1.68721	179	1.93885	190	2.47458
EIF4A1P7	ENSG00000235472	0	0	0	0	0	0	0	0	0	0	0	0	0	0	0	0	0	0	0	0	0	0	0	0	0	0	0	0	0	0	0	0
POMP	ENSG00000132963	1687	109.01	1237	70.4645	2757	172.572	4473	123.353	2364	162.618	3120	180.583	3204	148.056	6182	374.651	6951	309.898	3960	300.124	4584	284.099	6855	432.692	8838	545.596	7244	543.999	5093	311.83	5119	376.866
SLC46A3	ENSG00000139508	0	0	0	0	0	0	0	0	0	0	0	0	0	0	0	0	34	0.573254	29	0.831188	16	0.375009	35	0.83548	19	0.443575	3	0.0851995	0	0	0	0
RNU6-53P	ENSG00000202237	0	0	0	0	0	0	0	0	0	0	0	0	0	0	0	0	0	0	0	0	0	0	0	0	0	0	0	0	0	0	0	0
CYP51A1P2	ENSG00000233588	0	0	0	0	0	0	0	0	0	0	0	0	0	0	0	0	0	0	0	0	0	0	0	0	0	0	0	0	0	0	0	0
POM121L13P	ENSG00000236339	0	0	0	0	0	0	0	0	0	0	0	0	0	0	0	0	0	0	0	0	0	0	0	0	0	0	0	0	0	0	0	0
MTUS2	ENSG00000132938	0	0	4	0.0564697	0	0	4	0.027338	0	0	0	0	0	0	0	0	0	0	2	0.0375656	3	0.0460788	0	0	0	0	1	0.0186112	0	0	0	0
AL596092.1	ENSG00000221670	0	0	0	0	0	0	0	0	0	0	0	0	0	0	0	0	0	0	0	0	0	0	0	0	0	0	0	0	0	0	0	0
MTUS2-AS2	ENSG00000236758	0	0	0	0	0	0	0	0	0	0	0	0	0	0	0	0	0	0	0	0	0	0	0	0	0	0	0	0	0	0	0	0
GAPDHP69	ENSG00000223460	0	0	0	0	0	0	0	0	0	0	0	0	0	0	0	0	0	0	0	0	0	0	0	0	0	0	0	0	0	0	0	0
RP11-351N4.4	ENSG00000270680	0	0	0	0	0	0	0	0	0	0	0	0	0	0	0	0	0	0	0	0	0	0	0	0	0	0	0	0	0	0	0	0
MTUS2-AS1	ENSG00000179141	0	0	0	0	2	0.0794527	4	0.0700096	0	0	0	0	3	0.0879834	41	1.57699	0	0	7	0.336704	2	0.0786685	54	2.16327	0	0	7	0.333629	0	0	18	0.841046
SLC7A1	ENSG00000139514	4451	53.3946	8301	87.7849	5664	65.8181	21144	108.25	4972	63.4952	9267	99.5749	15518	133.125	18395	206.96	12763	105.636	6161	86.6853	11969	137.712	15266	178.89	10398	119.167	7886	109.942	11970	136.059	11081	151.45
UBL3	ENSG00000122042	479	10.0819	294	5.45514	800	16.311	800	7.18621	540	12.0996	1865	35.1608	1097	16.5119	1008	19.8983	17758	257.883	8594	212.157	9606	193.921	6564	134.958	7580	152.421	6857	167.73	4308	85.9168	4623	110.862
TIMM8BP1	ENSG00000236258	0	0	0	0	0	0	0	0	0	0	0	0	0	0	0	0	0	0	0	0	0	0	0	0	0	0	0	0	0	0	0	0
LINC00297	ENSG00000224329	0	0	0	0	0	0	0	0	0	0	0	0	0	0	0	0	0	0	0	0	0	0	0	0	0	0	0	0	0	0	0	0
LINC00572	ENSG00000224405	0	0	0	0	0	0	0	0	0	0	0	0	0	0	0	0	0	0	0	0	0	0	0	0	0	0	0	0	0	0	0	0
LINC00544	ENSG00000122043	0	0	0	0	0	0	0	0	0	0	0	0	0	0	0	0	0	0	0	0	0	0	0	0	0	0	0	0	0	0	0	0
RP11-629E24.2	ENSG00000266505	0	0	0	0	0	0	0	0	0	0	0	0	0	0	0	0	0	0	0	0	0	0	0	0	0	0	0	0	0	0	0	0
LINC00365	ENSG00000224511	0	0	0	0	0	0	2	0.0262711	0	0	0	0	0	0	0	0	9	0.191122	9	0.324896	0	0	0	0	0	0	0	0	0	0	0	0
LINC00384	ENSG00000232117	0	0	0	0	0	0	1	0.00574729	0	0	0	0	0	0	1	0.0126302	0	0	0	0	0	0	0	0	0	0	6	0.0939035	0	0	0	0
LINC00385	ENSG00000232643	0	0	0	0	0	0	0	0	0	0	0	0	0	0	0	0	0	0	0	0	0	0	0	0	0	0	0	0	0	0	0	0
KATNAL1	ENSG00000102781	77	0.87663	117	1.17425	147	1.62116	145	0.704523	88	1.06654	265	2.70236	174	1.41664	82	0.875563	1803	14.1626	1139	15.2091	801	8.74647	197	2.19085	841	9.14721	829	10.9686	725	7.82092	248	3.21683
AL356750.1	ENSG00000266816	0	0	0	0	0	0	0	0	0	0	0	0	0	0	0	0	0	0	0	0	0	0	0	0	0	0	0	0	0	0	0	0
RNU6-64P	ENSG00000252928	0	0	0	0	0	0	0	0	0	0	0	0	0	0	0	0	0	0	0	0	0	0	0	0	0	0	0	0	0	0	0	0
PRDX2P1	ENSG00000215049	0	0	0	0	0	0	0	0	0	0	0	0	0	0	0	0	0	0	0	0	0	0	0	0	0	0	0	0	0	0	0	0
LINC00427	ENSG00000236463	0	0	0	0	0	0	0	0	0	0	0	0	0	0	0	0	0	0	0	0	0	0	0	0	0	0	0	0	0	0	0	0
LINC00426	ENSG00000238121	29	0.673701	28	0.573426	9	0.202532	40	0.39658	61	1.50859	117	2.43459	128	2.12649	13	0.283244	40	0.641137	8	0.217979	24	0.534755	0	0	0	0	0	0	0	0	0	0
LINC01058	ENSG00000225039	0	0	4	0.726291	0	0	0	0	0	0	0	0	0	0	0	0	5	0.710546	0	0	2	0.395098	0	0	0	0	0	0	0	0	0	0
UBE2L5P	ENSG00000236444	0	0	0	0	0	0	0	0	0	0	0	0	0	0	0	0	0	0	0	0	0	0	0	0	0	0	0	0	0	0	0	0
HMGB1	ENSG00000189403	3189	50.491	2887	40.2955	4960	76.0717	5633	38.0628	8751	147.498	17098	242.48	11489	130.084	35682	529.854	24775	270.641	15430	286.536	16858	256	14769	228.419	15521	234.772	13560	249.51	8303	124.563	9108	164.298
RBM22P2	ENSG00000213411	0	0	0	0	0	0	2	0.0434183	0	0	0	0	0	0	0	0	44	1.54424	10	0.596618	5	0.243942	0	0	35	1.70089	42	2.4829	0	0	3	0.173866
MFAP1P1	ENSG00000232489	0	0	0	0	0	0	0	0	0	0	0	0	0	0	0	0	0	0	0	0	0	0	0	0	0	0	0	0	0	0	0	0
PTPN2P2	ENSG00000224117	0	0	0	0	0	0	0	0	0	0	0	0	0	0	0	0	0	0	0	0	0	0	0	0	0	0	0	0	0	0	0	0
USPL1	ENSG00000132952	51	1.20542	58	1.2085	79	1.80875	370	3.73226	107	2.6923	411	8.70126	312	5.27359	2941	65.1946	1578	25.7334	1063	29.4684	1027	23.2817	1186	27.3826	2071	46.7645	1583	43.4829	1149	25.7326	2163	58.2474
ALOX5AP	ENSG00000132965	0	0	1	0.0605243	2	0.133012	2	0.0586018	0	0	0	0	0	0	0	0	38	1.80005	61	4.91206	30	1.97549	41	2.74969	35	2.2957	16	1.27664	24	1.5613	30	2.34667
LINC00398	ENSG00000237879	0	0	0	0	0	0	0	0	0	0	0	0	0	0	0	0	3	0.210811	0	0	0	0	0	0	0	0	0	0	0	0	0	0
TEX26-AS1	ENSG00000224743	0	0	0	0	0	0	0	0	0	0	0	0	0	0	0	0	0	0	0	0	0	0	0	0	0	0	0	0	0	0	0	0
LINC00545	ENSG00000236094	0	0	0	0	0	0	0	0	0	0	0	0	0	0	0	0	0	0	0	0	0	0	0	0	0	0	4	1.04368	0	0	0	0
MEDAG	ENSG00000102802	0	0	0	0	0	0	0	0	0	0	0	0	0	0	0	0	98	2.62812	115	5.24265	157	5.85291	287	10.8969	316	11.7342	361	16.307	800	29.4634	772	34.1874
TEX26	ENSG00000175664	0	0	0	0	0	0	1	0.0237231	0	0	0	0	0	0	0	0	0	0	0	0	0	0	0	0	0	0	0	0	0	0	0	0
RP11-252M21.6	ENSG00000238185	0	0	0	0	0	0	0	0	0	0	0	0	0	0	0	0	0	0	0	0	0	0	0	0	0	0	0	0	0	0	0	0
LINC01066	ENSG00000230403	0	0	0	0	0	0	0	0	0	0	0	0	0	0	0	0	0	0	0	0	0	0	0	0	0	0	0	0	0	0	0	0
WDR95P	ENSG00000231894	0	0	0	0	0	0	0	0	0	0	0	0	0	0	0	0	0	0	0	0	0	0	0	0	0	0	0	0	0	0	0	0
HSPH1	ENSG00000120694	498	11.2161	468	9.29199	1184	25.8313	1067	10.256	3747	89.8394	7202	145.29	4367	70.3362	6265	132.337	38080	591.74	19901	525.705	15875	342.926	5226	114.975	21463	461.817	16212	424.344	5914	126.208	8185	210.031
B3GALTL	ENSG00000187676	242	4.89056	272	4.84576	236	4.61995	215	1.85431	511	10.9935	953	17.2507	727	10.5066	166	3.14629	2957	41.2302	1645	38.9909	1378	26.7095	705	13.9172	1119	21.6043	1140	26.7742	1185	22.6911	917	21.1136
ANKRD26P4	ENSG00000229427	0	0	0	0	0	0	0	0	0	0	0	0	0	0	0	0	6	0.402094	0	0	0	0	0	0	0	0	0	0	0	0	0	0
RXFP2	ENSG00000133105	0	0	0	0	0	0	0	0	0	0	0	0	0	0	0	0	0	0	0	0	0	0	0	0	0	0	0	0	0	0	0	0
EEF1DP3	ENSG00000229715	0	0	0	0	0	0	2	0.0601687	0	0	0	0	0	0	0	0	5	0.243181	0	0	2	0.135221	0	0	0	0	7	0.573464	0	0	0	0
LINC01073	ENSG00000235822	0	0	0	0	0	0	0	0	0	0	0	0	0	0	0	0	0	0	0	0	0	0	0	0	0	0	0	0	0	0	0	0
FRY-AS1	ENSG00000237637	0	0	0	0	0	0	0	0	0	0	0	0	0	0	0	0	0	0	0	0	0	0	0	0	0	0	2	0.192355	0	0	0	0
FRY	ENSG00000073910	18	0.103427	37	0.187418	27	0.150282	13	0.031879	4	0.0244676	20	0.102935	12	0.0493088	2	0.010778	175	0.693776	159	1.07155	171	0.94239	41	0.230126	186	1.02103	265	1.7696	385	2.09612	201	1.31585
RP11-37E23.5	ENSG00000230633	0	0	0	0	0	0	0	0	0	0	0	0	0	0	0	0	0	0	0	0	0	0	0	0	0	0	0	0	0	0	0	0
ZAR1L	ENSG00000189167	0	0	0	0	0	0	0	0	0	0	2	0.105692	0	0	0	0	0	0	0	0	0	0	0	0	0	0	0	0	0	0	4	0.268877
BRCA2	ENSG00000139618	0	0	5	0.0360922	1	0.00793188	1	0.00349458	12	0.104603	61	0.447398	19	0.111258	22	0.168952	222	1.2542	161	1.54623	31	0.243461	0	0	181	1.41592	104	0.989682	54	0.418969	89	0.830299
IFIT1P1	ENSG00000215515	0	0	0	0	0	0	0	0	0	0	0	0	0	0	0	0	0	0	0	0	0	0	0	0	0	0	0	0	0	0	0	0
N4BP2L1	ENSG00000139597	47	0.769222	87	1.25523	58	0.919526	50	0.349241	1	0.017423	2	0.0293194	1	0.0117041	36	0.552591	232	2.61977	91	1.74683	132	2.07206	86	1.37491	131	2.04829	143	2.71994	345	5.35016	268	4.99735
SNORA16_1	ENSG00000212293	0	0	0	0	0	0	0	0	0	0	0	0	0	0	0	0	0	0	0	0	0	0	0	0	0	0	0	0	0	0	0	0
RP11-298P3.4	ENSG00000270008	0	0	0	0	0	0	0	0	0	0	0	0	0	0	0	0	0	0	11	1.55823	0	0	0	0	0	0	0	0	44	5.03538	0	0
N4BP2L2	ENSG00000244754	57	0.510345	52	0.410433	164	1.42238	148	0.565525	93	0.886425	404	3.23997	178	1.1397	707	5.93684	10478	64.7274	4809	50.5008	3690	31.6876	1915	16.7486	4335	37.0804	4857	50.5389	2847	24.153	2745	28.0015
ATP8A2P2	ENSG00000229800	0	0	0	0	0	0	0	0	0	0	0	0	0	0	0	0	0	0	0	0	0	0	0	0	0	0	0	0	0	0	0	0
PDS5B	ENSG00000083642	119	0.831107	50	0.307844	144	0.974216	73	0.217588	173	1.28625	504	3.15291	223	1.11378	391	2.56115	3404	16.4029	1665	13.6389	1154	7.73019	161	1.09839	3850	25.6885	4699	38.1403	892	5.90295	1273	10.1295
RNY1P4	ENSG00000207325	0	0	0	0	0	0	0	0	0	0	0	0	0	0	0	0	0	0	0	0	0	0	0	0	0	0	0	0	0	0	0	0
LINC00423	ENSG00000226968	0	0	0	0	0	0	0	0	0	0	0	0	0	0	0	0	0	0	0	0	0	0	0	0	0	0	0	0	0	0	0	0
TOMM22P3	ENSG00000227604	0	0	0	0	0	0	0	0	0	0	0	0	0	0	0	0	0	0	0	0	0	0	0	0	0	0	0	0	0	0	0	0
KL	ENSG00000133116	0	0	0	0	0	0	0	0	0	0	0	0	0	0	0	0	8	0.0960798	0	0	0	0	7	0.119026	172	2.86033	180	3.64135	140	2.3091	103	2.04272
AL161898.1	ENSG00000221677	0	0	0	0	0	0	0	0	0	0	0	0	0	0	0	0	0	0	0	0	0	0	0	0	0	0	0	0	0	0	0	0
STARD13	ENSG00000133121	528	5.80837	776	7.52544	665	7.08638	1378	6.46951	144	1.68637	186	1.83276	221	1.73858	232	2.39362	582	4.41738	379	4.89006	388	4.0938	134	1.43995	4375	45.9796	4186	53.5166	3166	33.0009	2075	26.007
STARD13-IT1	ENSG00000230300	0	0	0	0	0	0	0	0	0	0	0	0	0	0	0	0	0	0	0	0	0	0	0	0	0	0	0	0	0	0	0	0
STARD13-AS	ENSG00000236581	0	0	0	0	0	0	0	0	0	0	0	0	6	0.115229	0	0	0	0	0	0	0	0	0	0	0	0	0	0	0	0	0	0
RP11-141M1.1	ENSG00000227911	0	0	0	0	0	0	0	0	0	0	0	0	0	0	0	0	0	0	0	0	0	0	0	0	0	0	0	0	0	0	0	0
AL138999.1	ENSG00000264288	0	0	0	0	0	0	0	0	0	0	0	0	0	0	0	0	0	0	0	0	0	0	0	0	0	0	0	0	0	0	0	0
RP11-141M1.3	ENSG00000230490	9	0.541019	1	0.0529932	8	0.465847	0	0	0	0	0	0	1	0.0429886	0	0	5	0.207378	2	0.141012	1	0.057656	0	0	0	0	0	0	0	0	0	0
RP11-37L2.1	ENSG00000234535	0	0	0	0	0	0	0	0	0	0	0	0	0	0	0	0	0	0	0	0	0	0	0	0	0	0	0	0	0	0	0	0
RP11-179A7.2	ENSG00000232986	0	0	0	0	0	0	0	0	0	0	0	0	0	0	0	0	0	0	0	0	0	0	0	0	0	0	0	0	0	0	0	0
RFC3	ENSG00000133119	627	20.1307	495	14.0103	436	13.56	497	6.81005	769	26.2838	1809	52.0238	1280	29.389	1126	33.9061	892	19.7596	600	22.5942	735	22.6336	368	11.5415	545	16.7169	548	20.4476	515	15.6673	431	15.766
RNU5A-4P	ENSG00000252397	0	0	0	0	0	0	0	0	0	0	0	0	0	0	0	0	0	0	0	0	0	0	0	0	0	0	0	0	0	0	0	0
AL161891.1	ENSG00000263663	0	0	0	0	0	0	0	0	0	0	0	0	0	0	0	0	0	0	0	0	0	0	0	0	0	0	0	0	0	0	0	0
VDAC1P12	ENSG00000227254	0	0	0	0	0	0	0	0	0	0	0	0	0	0	0	0	0	0	0	0	0	0	0	0	0	0	0	0	0	0	0	0
SNORA25_13	ENSG00000199196	0	0	0	0	0	0	0	0	0	0	0	0	0	0	0	0	0	0	0	0	0	0	0	0	0	0	0	0	0	0	0	0
RP11-16D22.2	ENSG00000271850	0	0	0	0	0	0	0	0	0	0	0	0	0	0	0	0	0	0	0	0	0	0	0	0	0	0	0	0	0	0	0	0
LINC00457	ENSG00000225179	0	0	0	0	0	0	0	0	0	0	0	0	0	0	0	0	0	0	0	0	0	0	0	0	0	0	0	0	0	0	0	0
RP11-266E6.3	ENSG00000271901	0	0	0	0	0	0	0	0	0	0	0	0	0	0	0	0	0	0	0	0	0	0	0	0	0	0	0	0	0	0	0	0
GAMTP2	ENSG00000231910	0	0	0	0	0	0	0	0	0	0	0	0	0	0	0	0	0	0	0	0	0	0	0	0	0	0	0	0	0	0	0	0
RP11-307O13.1	ENSG00000261728	0	0	0	0	0	0	0	0	0	0	0	0	0	0	0	0	0	0	0	0	0	0	0	0	0	0	0	0	0	0	0	0
NBEA	ENSG00000172915	5	0.0386374	4	0.0272488	6	0.044913	8	0.0263833	51	0.419545	87	0.602183	15	0.082892	61	0.442095	742	3.95606	734	6.65256	292	2.16419	58	0.437811	321	2.36979	317	2.84686	140	1.02509	87	0.765964
SCAND3P1	ENSG00000232795	0	0	0	0	0	0	0	0	0	0	0	0	0	0	0	0	0	0	0	0	0	0	0	0	0	0	0	0	0	0	0	0
PHBP13	ENSG00000234835	0	0	0	0	0	0	0	0	0	0	0	0	0	0	0	0	0	0	0	0	0	0	0	0	0	0	0	0	0	0	0	0
MAB21L1	ENSG00000180660	0	0	0	0	0	0	0	0	0	0	0	0	0	0	0	0	0	0	96	3.57404	0	0	28	0.868186	0	0	0	0	0	0	0	0
AL390071.1	ENSG00000221519	0	0	0	0	0	0	0	0	0	0	0	0	0	0	0	0	0	0	0	0	0	0	0	0	0	0	0	0	0	0	0	0
LINC00445	ENSG00000236036	0	0	0	0	0	0	0	0	0	0	0	0	0	0	0	0	0	0	0	0	0	0	0	0	0	0	0	0	0	0	0	0
DCLK1	ENSG00000133083	19	0.151021	23	0.161162	49	0.377279	36	0.12212	38	0.321542	58	0.412936	57	0.323998	8	0.0596378	318	1.74394	204	1.90182	148	1.12829	78	0.605619	41	0.31134	101	0.932984	0	0	58	0.525246
SOHLH2	ENSG00000120669	16	0.37095	1	0.0204383	1	0.0224584	1	0.00989458	1	0.0246812	9	0.1869	2	0.0331596	4	0.0869768	136	2.17548	121	3.2903	111	2.46827	111	2.51385	123	2.72438	122	3.28719	200	4.39359	54	1.4264
CCDC169-SOHLH2	ENSG00000250709	0	0	0	0	1	0.0435808	0	0	0	0	0	0	4	0.128693	0	0	50	1.55205	39	2.05794	55	2.37329	0	0	34	1.46137	41	2.14371	0	0	14	0.717616
CCDC169	ENSG00000242715	2	0.0485652	3	0.0642194	11	0.258744	5	0.0518164	17	0.439455	62	1.34852	12	0.208382	0	0	244	4.08796	140	3.98729	55	1.28095	39	0.925083	67	1.55431	138	3.89442	101	2.32386	97	2.6836
RNU6-71P	ENSG00000207203	0	0	0	0	0	0	0	0	0	0	0	0	0	0	0	0	0	0	0	0	0	0	0	0	0	0	0	0	0	0	0	0
SPG20	ENSG00000133104	271	3.91517	231	2.94201	535	7.48718	780	4.80926	667	10.2584	1637	21.1837	848	8.76115	2764	37.4514	10884	108.49	5321	90.1633	5093	70.5716	4018	56.7039	7966	109.948	7123	119.595	3374	46.1872	4225	69.544
SPG20OS	ENSG00000120664	0	0	4	0.45828	15	1.8884	44	2.44048	16	2.21366	7	0.814873	22	2.04468	16	1.95024	8	0.717351	0	0	0	0	8	1.01562	19	2.35907	0	0	0	0	0	0
AL139377.1	ENSG00000266047	0	0	0	0	0	0	0	0	0	0	0	0	0	0	0	0	0	0	0	0	0	0	0	0	0	0	0	0	0	0	0	0
CCNA1	ENSG00000133101	0	0	0	0	0	0	1	0.017107	0	0	1	0.0359042	0	0	1	0.0375942	5	0.138282	33	1.55147	5	0.192229	0	0	70	2.68064	52	2.4224	26	0.987509	22	1.00472
HIST1H2APS6	ENSG00000223383	0	0	0	0	0	0	0	0	0	0	0	0	0	0	0	0	0	0	0	0	0	0	0	0	0	0	0	0	0	0	0	0
SERTM1	ENSG00000180440	0	0	0	0	14	0.390203	1	0.0122795	19	0.581974	20	0.515443	6	0.123457	1	0.0269853	2	0.0397037	0	0	0	0	0	0	0	0	0	0	0	0	0	0
AL136160.1	ENSG00000222602	0	0	0	0	0	0	0	0	0	0	0	0	0	0	0	0	0	0	0	0	0	0	0	0	0	0	0	0	0	0	0	0
GAPDHP34	ENSG00000235306	0	0	0	0	0	0	0	0	0	0	0	0	0	0	0	0	0	0	0	0	0	0	0	0	0	0	0	0	0	0	0	0
TCEAL4P1	ENSG00000223543	0	0	0	0	0	0	0	0	0	0	0	0	0	0	0	0	0	0	0	0	0	0	0	0	0	0	0	0	0	0	0	0
ARL2BPP3	ENSG00000215486	0	0	0	0	0	0	0	0	0	0	0	0	0	0	0	0	0	0	0	0	0	0	0	0	0	0	0	0	0	0	0	0
NDE1P2	ENSG00000271337	0	0	0	0	0	0	0	0	0	0	0	0	0	0	0	0	0	0	0	0	0	0	0	0	0	0	0	0	0	0	0	0
RFXAP	ENSG00000133111	57	2.28084	55	1.94014	16	0.620186	44	0.751405	77	3.28005	132	4.73113	29	0.829852	20	0.75058	238	6.57079	122	5.72577	103	3.95304	39	1.52442	131	5.00792	60	2.79023	7	0.265407	2	0.0911802
SMAD9	ENSG00000120693	159	2.56361	255	3.62448	405	6.32547	420	2.89005	168	2.8836	628	9.06955	229	2.64042	139	2.10193	18	0.200239	8	0.151286	3	0.0463928	0	0	101	1.55576	58	1.08681	54	0.824979	17	0.312288
SMAD9-AS1	ENSG00000236711	0	0	0	0	0	0	0	0	0	0	0	0	0	0	0	0	0	0	0	0	0	0	0	0	0	0	0	0	0	0	0	0
LAMTOR3P1	ENSG00000228825	0	0	0	0	0	0	0	0	0	0	0	0	0	0	0	0	0	0	0	0	0	0	0	0	0	0	0	0	0	0	0	0
RPL29P28	ENSG00000232378	0	0	0	0	0	0	0	0	0	0	0	0	0	0	0	0	0	0	0	0	0	0	0	0	0	0	0	0	0	0	0	0
EIF4A1P5	ENSG00000226161	0	0	0	0	0	0	0	0	0	0	0	0	0	0	0	0	0	0	0	0	0	0	0	0	0	0	0	0	0	0	0	0
ALG5	ENSG00000120697	296	12.449	349	12.9395	491	20.0035	426	7.64634	574	25.6995	1095	41.2503	863	25.9559	259	10.2162	1765	51.2163	1015	50.0683	1167	47.0747	620	25.4715	2126	85.4225	1914	93.552	1045	41.644	507	24.2941
EXOSC8	ENSG00000120699	284	7.21922	208	4.66107	286	7.0424	179	1.9419	435	11.7715	729	16.5986	499	9.07101	338	8.05817	2084	36.5503	975	29.0691	913	22.2596	417	10.3545	1450	35.2133	1439	42.5111	772	18.5945	666	19.2885
SUPT20H	ENSG00000102710	401	3.40403	538	4.02607	438	3.60169	740	2.68091	474	4.28349	1083	8.23472	1213	7.36365	483	3.84542	3890	22.7835	2601	25.8967	2297	18.7019	1049	8.69853	2524	20.4694	2259	22.2861	1268	10.1991	877	8.48203
AL138706.1	ENSG00000221100	0	0	0	0	0	0	0	0	0	0	0	0	0	0	0	0	0	0	0	0	0	0	0	0	0	0	0	0	0	0	0	0
CSNK1A1L	ENSG00000180138	0	0	0	0	0	0	0	0	0	0	0	0	0	0	0	0	0	0	0	0	0	0	0	0	0	0	0	0	0	0	0	0
RN7SKP1	ENSG00000202395	0	0	0	0	0	0	0	0	0	0	0	0	0	0	0	0	0	0	0	0	0	0	0	0	0	0	0	0	0	0	0	0
RPS12P24	ENSG00000230283	0	0	0	0	0	0	0	0	0	0	0	0	0	0	0	0	0	0	0	0	0	0	0	0	0	0	0	0	0	0	0	0
LINC01048	ENSG00000230390	0	0	0	0	0	0	0	0	0	0	0	0	0	0	0	0	0	0	0	0	0	0	0	0	0	0	8	1.67887	0	0	0	0
POSTN	ENSG00000133110	11	0.185764	2	0.0297747	17	0.278099	7	0.0504508	0	0	0	0	6	0.0724607	1	0.0158386	5409	63.0241	2273	45.0217	1009	16.3431	293	4.83344	65	1.04869	87	1.70748	121	1.93619	61	1.17368
TRPC4	ENSG00000133107	0	0	0	0	0	0	0	0	0	0	0	0	0	0	0	0	5	0.0757014	0	0	0	0	0	0	1	0.0209643	10	0.255024	0	0	11	0.275015
RNA5SP26	ENSG00000199276	0	0	0	0	0	0	0	0	0	0	0	0	0	0	0	0	0	0	0	0	0	0	0	0	0	0	0	0	0	0	0	0
HSPD1P9	ENSG00000228036	0	0	0	0	0	0	0	0	0	0	0	0	0	0	0	0	0	0	0	0	0	0	0	0	0	0	0	0	0	0	0	0
LINC00571	ENSG00000223685	0	0	0	0	0	0	0	0	0	0	0	0	0	0	0	0	7	0.376715	0	0	1	0.0748115	0	0	0	0	3	0.271947	0	0	0	0
UFM1	ENSG00000120686	215	5.26789	157	3.39116	447	10.6093	382	3.99451	347	9.05104	431	9.45904	252	4.41552	1173	26.9553	4883	82.548	2969	85.3224	2542	59.7377	1429	34.202	3710	86.8439	3716	105.814	2017	46.8272	2957	82.5469
LINC00437	ENSG00000236354	0	0	0	0	0	0	0	0	0	0	0	0	0	0	0	0	0	0	0	0	0	0	0	0	0	0	0	0	0	0	0	0
LINC00366	ENSG00000229437	0	0	0	0	0	0	0	0	0	0	0	0	0	0	0	0	0	0	0	0	0	0	0	0	0	0	0	0	0	0	0	0
PRDX3P3	ENSG00000234701	0	0	0	0	0	0	0	0	0	0	0	0	0	0	0	0	0	0	0	0	0	0	0	0	0	0	0	0	0	0	0	0
FREM2	ENSG00000150893	12	0.0736767	80	0.433001	60	0.356847	94	0.246308	75	0.490208	163	0.896412	113	0.496147	110	0.633416	78	0.330419	22	0.158426	14	0.0824425	0	0	67	0.392998	46	0.328228	0	0	8	0.0559615
RNU6-56P	ENSG00000252795	0	0	0	0	0	0	0	0	0	0	0	0	0	0	0	0	0	0	0	0	0	0	0	0	0	0	0	0	0	0	0	0
AL590007.1	ENSG00000212049	0	0	0	0	0	0	0	0	0	0	0	0	0	0	0	0	0	0	0	0	0	0	0	0	0	0	0	0	0	0	0	0
FREM2-AS1	ENSG00000225350	0	0	0	0	0	0	0	0	0	0	0	0	0	0	0	0	0	0	0	0	0	0	0	0	0	0	0	0	0	0	0	0
PLA2G12AP2	ENSG00000225221	0	0	0	0	0	0	0	0	0	0	0	0	0	0	0	0	0	0	0	0	0	0	0	0	0	0	0	0	0	0	0	0
ANKRD26P2	ENSG00000235550	0	0	0	0	0	0	0	0	0	0	0	0	0	0	0	0	0	0	0	0	0	0	0	0	0	0	0	0	0	0	0	0
STOML3	ENSG00000133115	0	0	0	0	0	0	1	0.0178596	0	0	0	0	0	0	0	0	0	0	0	0	0	0	0	0	0	0	3	0.145902	0	0	0	0
PROSER1	ENSG00000120685	570	7.15204	932	10.3091	796	9.67499	2654	14.2121	965	12.89	2311	25.9733	2844	25.5193	2548	29.9849	2139	18.5177	1287	18.9404	1827	21.9871	1697	20.7997	1036	12.4189	787	11.4762	806	9.58262	923	13.195
NHLRC3	ENSG00000188811	114	1.64132	108	1.37076	82	1.14363	68	0.417829	111	1.7013	238	3.06928	172	1.77092	74	0.999235	1464	14.5429	901	15.2149	745	10.2877	270	3.79729	913	12.5582	877	14.6743	1062	14.488	973	15.9607
NXT1P1	ENSG00000214823	0	0	0	0	0	0	0	0	0	0	0	0	0	0	0	0	0	0	0	0	0	0	0	0	0	0	0	0	0	0	0	0
LHFP	ENSG00000183722	49	1.94303	38	1.32836	65	2.49677	100	1.69233	26	1.09755	122	4.33325	90	2.55216	75	2.78927	142	3.88501	178	8.2786	123	4.67802	90	3.48615	1177	44.5888	777	35.8074	438	16.457	180	8.13216
snoU13_324	ENSG00000238408	0	0	0	0	0	0	0	0	0	0	0	0	0	0	0	0	0	0	0	0	0	0	0	0	0	0	0	0	0	0	0	0
AL512505.1	ENSG00000216014	0	0	0	0	0	0	0	0	0	0	0	0	0	0	0	0	0	0	0	0	0	0	0	0	0	0	0	0	0	0	0	0
COG6	ENSG00000133103	13	0.148995	15	0.151555	58	0.643931	34	0.166307	61	0.744268	235	2.4125	68	0.557341	17	0.182737	2215	17.5156	1342	18.04	708	7.78281	301	3.3699	837	9.16477	1135	15.118	298	3.23623	218	2.84667
MIR4305	ENSG00000264171	0	0	0	0	0	0	0	0	0	0	0	0	0	0	0	0	0	0	0	0	0	0	0	0	0	0	0	0	0	0	0	0
RNY4P14	ENSG00000200526	0	0	0	0	0	0	0	0	0	0	0	0	0	0	0	0	0	0	0	0	0	0	0	0	0	0	0	0	0	0	0	0
CDKN2AIPNLP3	ENSG00000224351	0	0	0	0	0	0	0	0	0	0	0	0	0	0	0	0	0	0	0	0	0	0	0	0	0	0	0	0	0	0	0	0
AZU1P1	ENSG00000270444	0	0	0	0	0	0	0	0	0	0	0	0	0	0	0	0	0	0	0	0	0	0	0	0	0	0	0	0	0	0	0	0
SNORD116_3	ENSG00000212553	0	0	0	0	0	0	0	0	0	0	0	0	0	0	0	0	0	0	0	0	0	0	0	0	0	0	0	0	0	0	0	0
LINC00332	ENSG00000230710	0	0	0	0	0	0	0	0	0	0	0	0	0	0	0	0	0	0	0	0	0	0	0	0	0	0	0	0	0	0	0	0
RPL17P51	ENSG00000271429	0	0	0	0	0	0	0	0	0	0	0	0	0	0	0	0	0	0	0	0	0	0	0	0	0	0	0	0	0	0	0	0
RNY3P9	ENSG00000207458	0	0	0	0	0	0	0	0	0	0	0	0	0	0	0	0	0	0	0	0	0	0	0	0	0	0	0	0	0	0	0	0
RP11-172E9.2	ENSG00000230058	0	0	0	0	0	0	0	0	0	0	0	0	0	0	0	0	0	0	0	0	2	0.398658	0	0	0	0	0	0	0	0	0	0
RN7SKP2	ENSG00000252812	0	0	0	0	0	0	0	0	0	0	0	0	0	0	0	0	0	0	0	0	0	0	0	0	0	0	0	0	0	0	0	0
LINC00598	ENSG00000215483	0	0	0	0	0	0	0	0	0	0	0	0	0	0	0	0	0	0	0	0	0	0	0	0	0	0	0	0	0	0	0	0
AL133318.1	ENSG00000269120	0	0	0	0	0	0	0	0	0	0	0	0	0	0	0	0	0	0	0	0	0	0	0	0	0	0	0	0	0	0	0	0
FOXO1	ENSG00000150907	132	2.09605	236	3.30362	260	3.9993	423	2.86662	50	0.845217	136	1.93436	124	1.4081	220	3.27641	1404	15.3821	780	14.527	657	10.0062	608	9.43089	856	12.9858	742	13.6931	660	9.93039	978	17.6937
RLIMP1	ENSG00000229456	0	0	0	0	0	0	0	0	0	0	0	0	0	0	0	0	0	0	0	0	0	0	0	0	0	0	0	0	0	0	0	0
MIR320D1	ENSG00000211491	0	0	0	0	0	0	0	0	0	0	0	0	0	0	0	0	0	0	0	0	0	0	0	0	0	0	0	0	0	0	0	0
MRPS31	ENSG00000102738	102	4.79467	126	5.22131	231	10.5185	214	4.29313	243	12.16	500	21.0523	624	20.9762	215	9.47861	1708	55.3946	1011	55.7396	922	41.5684	437	20.066	1360	61.0751	905	49.4397	627	27.9267	256	13.7104
SLC25A15	ENSG00000102743	877	44.0524	1090	48.2665	706	34.3524	1358	29.1119	859	45.9339	1173	52.7763	1140	40.9504	202	9.51631	595	20.6209	431	25.3923	503	24.2333	314	15.4071	599	28.7451	501	29.2467	389	18.5146	228	13.0483
MIR621	ENSG00000207652	0	0	0	0	0	0	0	0	0	0	0	0	0	0	0	0	0	0	0	0	0	0	0	0	0	0	0	0	0	0	0	0
TPTE2P5	ENSG00000168852	0	0	0	0	0	0	0	0	4	0.292572	0	0	0	0	0	0	2	0.09481	0	0	0	0	0	0	0	0	1	0.0798494	0	0	0	0
CYCSP34	ENSG00000176268	0	0	0	0	0	0	0	0	0	0	0	0	0	0	0	0	0	0	0	0	0	0	0	0	0	0	0	0	0	0	0	0
SUGT1P3	ENSG00000239827	0	0	0	0	0	0	2	0.0591742	0	0	3	0.186292	0	0	0	0	1	0.0478324	12	0.975746	0	0	0	0	0	0	0	0	0	0	0	0
ELF1	ENSG00000120690	362	7.5899	511	9.44492	663	13.4655	1601	14.3258	581	12.968	1249	23.4564	1152	17.2728	2120	41.688	4477	64.7643	2542	62.5112	3562	71.6301	2838	58.1247	2777	55.625	2517	61.3309	2347	46.6267	2580	61.6308
RGS17P1	ENSG00000229473	0	0	0	0	0	0	0	0	0	0	0	0	0	0	0	0	0	0	0	0	0	0	0	0	0	0	0	0	0	0	0	0
WBP4	ENSG00000120688	96	3.38361	54	1.67785	108	3.68736	60	0.902531	65	2.43889	143	4.51457	89	2.24327	104	3.43787	2682	65.2213	1272	52.5837	599	20.2493	259	8.91723	1585	53.371	1526	62.5076	385	12.8577	417	16.7454
MIR3168	ENSG00000264226	0	0	0	0	0	0	0	0	0	0	0	0	0	0	0	0	0	0	0	0	0	0	0	0	0	0	0	0	0	0	0	0
RN7SL597P	ENSG00000244264	0	0	0	0	0	0	0	0	0	0	0	0	0	0	0	0	0	0	0	0	0	0	0	0	0	0	0	0	0	0	0	0
KBTBD6	ENSG00000165572	192	3.42151	161	2.52926	251	4.33284	505	3.84069	401	7.60732	987	15.7545	553	7.04734	1200	20.0561	1973	24.2586	943	19.7098	1241	21.2111	771	13.4212	1463	24.9074	1032	21.373	787	13.2888	995	20.2018
CALM2P3	ENSG00000215482	0	0	0	0	0	0	0	0	0	0	0	0	0	0	0	0	0	0	0	0	0	0	0	0	0	0	0	0	0	0	0	0
snoU13_325	ENSG00000238651	0	0	0	0	0	0	0	0	0	0	0	0	0	0	0	0	0	0	0	0	0	0	0	0	0	0	0	0	0	0	0	0
KBTBD7	ENSG00000120696	117	2.28053	127	2.18225	243	4.58817	440	3.6602	183	3.79727	441	7.69946	441	6.14713	652	11.9192	1676	22.5396	890	20.3468	1046	19.5549	496	9.44394	480	8.93838	443	10.0351	424	7.83088	270	5.99605
MORF4L1P4	ENSG00000225133	0	0	0	0	0	0	0	0	0	0	0	0	0	0	0	0	0	0	0	0	0	0	0	0	0	0	0	0	0	0	0	0
MTRF1	ENSG00000120662	17	0.405337	55	1.15606	73	1.68606	89	0.905648	55	1.39605	80	1.70856	61	1.04011	81	1.81134	871	14.3287	508	14.2065	313	7.15792	123	2.8648	598	13.6218	665	18.4272	137	3.09516	108	2.93388
RAC1P3	ENSG00000231404	0	0	0	0	0	0	0	0	0	0	0	0	0	0	0	0	0	0	0	0	0	0	0	0	0	0	0	0	0	0	0	0
NAA16	ENSG00000172766	13	0.204459	12	0.166377	47	0.716049	85	0.570536	54	0.904122	177	2.49349	35	0.393653	502	7.40481	810	8.7896	472	8.70681	428	6.45626	323	4.96234	632	9.49613	799	14.6042	476	7.09355	607	10.8768
RNU6-57P	ENSG00000223280	0	0	0	0	0	0	0	0	0	0	0	0	0	0	0	0	0	0	0	0	0	0	0	0	0	0	0	0	0	0	0	0
TUBBP2	ENSG00000214222	0	0	0	0	0	0	0	0	0	0	0	0	0	0	0	0	0	0	0	0	0	0	0	0	0	0	0	0	0	0	0	0
OR7E36P	ENSG00000205240	0	0	0	0	0	0	0	0	0	0	0	0	0	0	0	0	0	0	0	0	0	0	0	0	0	0	0	0	0	0	0	0
OR7E155P	ENSG00000234655	0	0	0	0	0	0	0	0	0	0	0	0	0	0	0	0	0	0	0	0	0	0	0	0	0	0	0	0	0	0	0	0
OR7E37P	ENSG00000215480	0	0	0	0	0	0	0	0	0	0	0	0	0	0	0	0	0	0	0	0	0	0	0	0	0	0	0	0	0	0	0	0
AL354833.1	ENSG00000263907	0	0	0	0	0	0	0	0	0	0	0	0	0	0	0	0	0	0	0	0	0	0	0	0	0	0	0	0	0	0	0	0
AL354833.2	ENSG00000263928	0	0	0	0	0	0	0	0	0	0	0	0	0	0	0	0	0	0	0	0	0	0	0	0	0	0	0	0	0	0	0	0
AL354833.3	ENSG00000264042	0	0	0	0	0	0	0	0	0	0	0	0	0	0	0	0	0	0	0	0	0	0	0	0	0	0	0	0	0	0	0	0
RGCC	ENSG00000102760	20	1.78825	21	1.65527	14	1.21258	24	0.915824	51	4.85445	74	5.92655	45	2.87736	5	0.419292	182	11.2277	105	11.0114	61	5.23122	163	14.2366	177	15.1196	159	16.5221	304	25.7553	226	23.0228
VWA8	ENSG00000102763	258	3.11891	235	2.50439	186	2.17811	181	0.933821	448	5.76543	877	9.4963	441	3.81246	429	4.86394	2082	17.3654	1353	19.1839	780	9.04383	285	3.3655	1080	12.4731	994	13.9649	498	5.70436	311	4.28346
MIR5006	ENSG00000264190	0	0	0	0	0	0	0	0	0	0	0	0	0	0	0	0	0	0	0	0	0	0	0	0	0	0	0	0	0	0	0	0
RN7SL515P	ENSG00000241406	0	0	0	0	0	0	0	0	0	0	0	0	0	0	0	0	0	0	0	0	0	0	0	0	0	0	0	0	0	0	0	0
RNU6-74P	ENSG00000206962	0	0	0	0	0	0	0	0	0	0	0	0	0	0	0	0	0	0	0	0	0	0	0	0	0	0	0	0	0	0	0	0
KARSP1	ENSG00000229696	0	0	0	0	0	0	0	0	0	0	0	0	0	0	0	0	0	0	0	0	0	0	0	0	0	0	0	0	0	0	0	0
RPS28P8	ENSG00000226093	0	0	0	0	0	0	0	0	0	0	0	0	0	0	0	0	0	0	0	0	0	0	0	0	0	0	0	0	0	0	0	0
DGKH	ENSG00000102780	43	0.209658	39	0.167632	47	0.221985	48	0.0998817	80	0.415244	245	1.06999	72	0.251049	253	1.15694	404	1.35908	348	1.99011	210	0.982057	206	0.98114	1146	5.3382	1360	7.70639	950	4.38895	1236	6.86614
RP11-187A9.3	ENSG00000231530	0	0	0	0	0	0	0	0	0	0	0	0	0	0	0	0	0	0	0	0	0	0	0	0	0	0	0	0	0	0	0	0
MAPK6PS3	ENSG00000237263	0	0	0	0	0	0	0	0	0	0	0	0	0	0	0	0	0	0	0	0	0	0	0	0	0	0	0	0	0	0	0	0
AL139328.1	ENSG00000265679	0	0	0	0	0	0	0	0	0	0	0	0	0	0	0	0	0	0	0	0	0	0	0	0	0	0	0	0	0	0	0	0
CHCHD2P11	ENSG00000270809	0	0	0	0	0	0	0	0	0	0	0	0	0	0	0	0	0	0	0	0	0	0	0	0	0	0	0	0	0	0	0	0
FHP1	ENSG00000234213	0	0	0	0	0	0	0	0	0	0	0	0	0	0	0	0	0	0	0	0	0	0	0	0	0	0	0	0	0	0	0	0
AKAP11	ENSG00000023516	38	0.353718	18	0.147705	58	0.522979	41	0.162877	71	0.703562	202	1.68421	66	0.43934	131	1.14365	5293	33.9936	2828	30.8751	1963	17.5254	607	5.51929	4069	36.185	4585	49.6	1474	13.0007	1743	18.4851
FABP3P2	ENSG00000233259	0	0	0	0	0	0	0	0	0	0	0	0	0	0	0	0	0	0	0	0	0	0	0	0	0	0	0	0	0	0	0	0
TNFSF11	ENSG00000120659	0	0	0	0	0	0	0	0	0	0	0	0	0	0	0	0	0	0	0	0	0	0	0	0	0	0	0	0	0	0	0	0
FAM216B	ENSG00000179813	0	0	0	0	0	0	0	0	0	0	0	0	0	0	0	0	0	0	0	0	0	0	0	0	0	0	0	0	0	0	0	0
LINC01050	ENSG00000271216	0	0	0	0	0	0	0	0	0	0	0	0	0	0	0	0	0	0	0	0	0	0	0	0	9	1.04394	0	0	0	0	0	0
LINC00428	ENSG00000229546	0	0	0	0	0	0	0	0	0	0	0	0	0	0	0	0	0	0	0	0	0	0	0	0	0	0	0	0	0	0	0	0
EPSTI1	ENSG00000133106	0	0	0	0	0	0	0	0	0	0	3	0.0503562	0	0	0	0	16	0.206872	10	0.219794	0	0	12	0.219666	10	0.179031	5	0.108893	0	0	18	0.384312
ZDHHC4P1	ENSG00000238025	0	0	0	0	0	0	0	0	0	0	0	0	0	0	0	0	0	0	0	0	0	0	0	0	0	0	0	0	0	0	0	0
DNAJC15	ENSG00000120675	0	0	0	0	0	0	1	0.0144409	1617	58.2471	1597	48.4027	1754	42.443	1496	47.4759	1196	27.922	821	32.583	793	25.736	472	15.6012	1541	49.8154	1554	61.1102	1454	46.6179	661	25.4827
LINC00400	ENSG00000229928	0	0	0	0	0	0	0	0	0	0	0	0	0	0	0	0	0	0	0	0	0	0	0	0	0	0	0	0	0	0	0	0
ENOX1	ENSG00000120658	68	1.78358	76	1.7573	84	2.13425	97	1.08582	35	0.977285	94	2.20842	70	1.313	11	0.270597	53	0.959136	65	1.99964	27	0.679237	17	0.435565	18	0.451048	13	0.396274	14	0.347941	27	0.806859
RPL36P19	ENSG00000232540	0	0	0	0	0	0	0	0	0	0	0	0	0	0	0	0	0	0	0	0	0	0	0	0	0	0	0	0	0	0	0	0
ENOX1-AS2	ENSG00000238189	0	0	0	0	0	0	0	0	0	0	0	0	0	0	0	0	0	0	0	0	0	0	0	0	0	0	0	0	0	0	0	0
ENOX1-AS1	ENSG00000233821	0	0	0	0	0	0	0	0	0	0	0	0	0	0	0	0	0	0	0	0	0	0	0	0	0	0	0	0	0	0	0	0
RP11-168P13.1	ENSG00000270522	0	0	0	0	0	0	0	0	0	0	0	0	0	0	0	0	0	0	0	0	0	0	0	0	0	0	0	0	0	0	0	0
CCDC122	ENSG00000151773	4	0.0794095	11	0.192511	20	0.384614	5	0.0423628	16	0.338145	56	0.9958	27	0.383318	1	0.0186192	379	5.19126	283	6.58952	159	3.0275	33	0.639952	221	4.19152	130	2.99934	37	0.695999	22	0.497607
LACC1	ENSG00000179630	0	0	5	0.0893897	2	0.0392898	13	0.112516	0	0	12	0.217982	4	0.058011	14	0.266283	381	5.33106	222	5.2805	80	1.55608	25	0.495255	335	6.49052	443	10.441	0	0	25	0.577642
LINC00284	ENSG00000233725	0	0	0	0	0	0	0	0	0	0	0	0	0	0	0	0	0	0	0	0	0	0	0	0	0	0	4	0.0859794	0	0	0	0
DGKZP1	ENSG00000179611	0	0	3	0.0879401	1	0.0322106	0	0	0	0	5	0.148921	1	0.0237793	0	0	2	0.0458846	0	0	0	0	1	0.0324816	0	0	0	0	0	0	0	0
LINC00390	ENSG00000226519	0	0	0	0	0	0	0	0	0	0	0	0	0	0	0	0	0	0	0	0	0	0	0	0	0	0	0	0	0	0	0	0
SMIM2-AS1	ENSG00000227258	0	0	2	0.297966	0	0	0	0	0	0	6	0.908257	0	0	0	0	12	1.39923	0	0	0	0	0	0	0	0	0	0	0	0	0	0
SMIM2	ENSG00000139656	0	0	0	0	0	0	1	0.0479081	0	0	0	0	0	0	0	0	0	0	0	0	0	0	0	0	0	0	1	0.13046	0	0	0	0
SMIM2-IT1	ENSG00000235285	0	0	0	0	0	0	0	0	0	0	0	0	0	0	0	0	0	0	0	0	0	0	0	0	0	0	0	0	0	0	0	0
RP11-478K15.6	ENSG00000230731	0	0	0	0	0	0	0	0	0	0	0	0	0	0	0	0	0	0	0	0	0	0	0	0	0	0	0	0	0	0	0	0
SERP2	ENSG00000151778	0	0	0	0	0	0	0	0	93	6.53002	103	6.08513	136	6.4148	30	1.85579	6	0.273045	13	1.00568	4	0.253044	17	1.09529	199	12.5395	100	7.66532	18	1.12494	0	0
LINC01071	ENSG00000237361	0	0	0	0	0	0	0	0	0	0	0	0	0	0	0	0	0	0	0	0	0	0	0	0	0	0	0	0	0	0	0	0
TSC22D1	ENSG00000102804	1613	20.7903	2527	28.7132	1666	20.801	3304	18.1747	750	10.291	1150	13.2769	1001	9.22664	468	5.65744	2692	23.9399	2322	35.1029	2175	26.8881	1625	20.4598	7234	89.0783	5532	82.8662	5164	63.0677	3252	47.756
RP11-71C5.2	ENSG00000225727	0	0	0	0	0	0	0	0	0	0	0	0	0	0	0	0	0	0	0	0	0	0	0	0	0	0	0	0	0	0	0	0
SMARCE1P5	ENSG00000230793	0	0	0	0	0	0	0	0	0	0	0	0	0	0	0	0	0	0	0	0	0	0	0	0	0	0	0	0	0	0	0	0
snoU13_326	ENSG00000238932	0	0	0	0	0	0	0	0	0	0	0	0	0	0	0	0	0	0	0	0	0	0	0	0	0	0	0	0	0	0	0	0
LINC00407	ENSG00000237585	0	0	0	0	0	0	2	0.266986	0	0	0	0	0	0	0	0	0	0	0	0	0	0	0	0	0	0	0	0	0	0	0	0
LINC00330	ENSG00000235097	0	0	0	0	0	0	0	0	0	0	0	0	0	0	0	0	0	0	0	0	0	0	0	0	0	0	0	0	0	0	0	0
NUFIP1	ENSG00000083635	195	5.15275	226	5.26457	204	5.22176	257	2.89827	329	9.25488	664	15.7161	485	9.16494	425	10.5327	679	12.3793	474	14.6905	486	12.3173	305	7.87273	676	17.0655	658	20.2069	308	7.71169	385	11.5909
RP11-321C24.1	ENSG00000223732	0	0	0	0	0	0	0	0	0	0	0	0	0	0	0	0	0	0	0	0	0	0	0	0	0	0	0	0	0	0	0	0
GPALPP1	ENSG00000133114	160	2.89033	210	3.34424	288	5.03968	242	1.86571	428	8.2308	750	12.1356	271	3.50091	128	2.16863	2359	29.402	1252	26.5269	1107	19.1801	437	7.71135	695	11.9944	656	13.7721	446	7.63409	213	4.38388
RN7SL49P	ENSG00000265802	0	0	0	0	0	0	0	0	0	0	0	0	0	0	0	0	0	0	0	0	0	0	0	0	0	0	0	0	0	0	0	0
RN7SKP3	ENSG00000223341	0	0	0	0	0	0	0	0	0	0	0	0	0	0	0	0	0	0	0	0	0	0	0	0	0	0	0	0	0	0	0	0
GTF2F2	ENSG00000188342	146	4.79089	126	3.64489	244	7.75596	244	3.41708	308	10.7593	815	23.9548	466	10.9353	1682	51.7651	4628	104.78	2570	98.9125	2135	67.1948	961	30.8041	2700	84.6436	2414	92.0597	1066	33.1448	934	34.919
7SK_4	ENSG00000271818	0	0	0	0	0	0	0	0	0	0	0	0	0	0	0	0	0	0	0	0	0	0	0	0	0	0	0	0	0	0	0	0
RNU6-69P	ENSG00000252055	0	0	0	0	0	0	0	0	0	0	0	0	0	0	0	0	0	0	0	0	0	0	0	0	0	0	0	0	0	0	0	0
KCTD4	ENSG00000180332	0	0	0	0	0	0	0	0	0	0	0	0	0	0	0	0	16	0.480717	0	0	2	0.0835319	18	0.76567	0	0	1	0.0506077	0	0	15	0.744201
RP11-290D2.5	ENSG00000270381	0	0	0	0	0	0	0	0	0	0	0	0	0	0	0	0	0	0	0	0	0	0	0	0	0	0	0	0	0	0	0	0
AL138963.1	ENSG00000221163	0	0	0	0	0	0	0	0	0	0	0	0	0	0	0	0	0	0	0	0	0	0	0	0	0	0	0	0	0	0	0	0
SNORA31_20	ENSG00000253051	0	0	0	0	0	0	0	0	0	0	0	0	0	0	0	0	0	0	0	0	0	0	0	0	0	0	0	0	0	0	0	0
TPT1	ENSG00000133112	54018	1288.97	49437	1039.94	58521	1352.69	102158	1040.35	57702	1465.77	84330	1802.43	105218	1795.47	129130	2889.88	121426	1999.11	60655	1697.56	78554	1797.82	86138	2007.8	134961	3076.66	121306	3364	98807	2234.02	82703	2248.42
SNORA31_21	ENSG00000199477	0	0	0	0	0	0	0	0	0	0	0	0	0	0	0	0	0	0	0	0	0	0	0	0	0	0	0	0	0	0	0	0
RP11-290D2.6	ENSG00000273149	29	4.55092	12	1.66009	22	3.34431	31	2.07618	8	1.33648	30	4.21691	25	2.80559	26	3.82668	16	1.73238	1	0.184059	9	1.35462	15	2.2994	1	0.149923	7	1.27664	1	0.148695	6	1.07276
TPT1-AS1	ENSG00000170919	463	5.03866	498	4.77764	545	5.74531	612	2.84241	369	4.27495	398	3.87961	559	4.3504	130	1.32686	1804	13.5454	1023	13.0576	1399	14.6025	441	4.68807	816	8.48382	770	9.73854	1482	15.2819	1381	17.123
RP11-290D2.3	ENSG00000228886	0	0	0	0	0	0	0	0	0	0	0	0	0	0	0	0	0	0	0	0	0	0	0	0	0	0	0	0	0	0	0	0
RCN1P2	ENSG00000214455	0	0	0	0	0	0	0	0	0	0	0	0	0	0	0	0	0	0	0	0	0	0	0	0	0	0	0	0	0	0	0	0
SLC25A30	ENSG00000174032	234	3.17811	273	3.26863	270	3.55222	450	2.60836	238	3.44113	653	7.94397	587	5.70131	413	5.26079	3044	28.5246	1812	28.8646	2367	30.8337	1414	18.7596	908	11.7816	706	11.1436	832	10.7071	346	5.35402
SLC25A30-AS1	ENSG00000251015	0	0	0	0	0	0	2	0.112355	0	0	1	0.117905	0	0	0	0	3	0.27246	0	0	5	0.631255	0	0	0	0	2	0.305957	0	0	0	0
PPIAP25	ENSG00000229303	0	0	0	0	0	0	0	0	0	0	0	0	0	0	0	0	0	0	0	0	0	0	0	0	0	0	0	0	0	0	0	0
COG3	ENSG00000136152	159	2.93842	181	2.9488	247	4.42177	479	3.77793	199	3.91508	540	8.93886	434	5.73575	886	15.3567	2859	36.4546	1885	40.8586	1915	33.9438	1255	22.6559	1823	32.1863	1716	36.8556	1939	33.9539	1293	27.2249
FAM194B	ENSG00000165837	0	0	0	0	0	0	0	0	0	0	0	0	0	0	0	0	0	0	0	0	0	0	0	0	0	0	0	0	0	0	0	0
RNA5SP27	ENSG00000200709	0	0	0	0	0	0	0	0	0	0	0	0	0	0	0	0	0	0	0	0	0	0	0	0	0	0	0	0	0	0	0	0
TIMM9P3	ENSG00000232786	0	0	0	0	0	0	0	0	0	0	0	0	0	0	0	0	0	0	0	0	0	0	0	0	0	0	0	0	0	0	0	0
COX4I1P2	ENSG00000228869	0	0	0	0	0	0	0	0	0	0	0	0	0	0	0	0	0	0	0	0	0	0	0	0	0	0	0	0	0	0	0	0
LINC01055	ENSG00000235366	0	0	0	0	0	0	0	0	0	0	0	0	0	0	0	0	0	0	0	0	0	0	0	0	0	0	0	0	0	0	0	0
AKR1B1P4	ENSG00000237876	0	0	0	0	0	0	0	0	0	0	0	0	0	0	0	0	0	0	0	0	0	0	0	0	0	0	0	0	0	0	0	0
SPERT	ENSG00000174015	0	0	0	0	0	0	0	0	0	0	0	0	0	0	0	0	0	0	0	0	0	0	0	0	0	0	0	0	0	0	13	0.6577
SIAH3	ENSG00000215475	0	0	0	0	0	0	0	0	0	0	0	0	0	0	0	0	4	0.063191	0	0	0	0	0	0	0	0	2	0.0532197	0	0	0	0
ZC3H13	ENSG00000123200	994	8.93785	689	5.46155	2168	18.8838	1054	4.04473	4898	46.8852	8778	70.699	4262	27.4059	7905	66.6647	13924	86.3837	3317	34.9822	2177	18.775	1541	13.5354	4970	42.6943	4253	44.4438	1013	8.63079	1673	17.1393
CPB2-AS1	ENSG00000235903	60	1.40021	52	1.06978	49	1.1077	7	0.0697175	70	1.73904	87	1.81858	54	0.901196	5	0.109436	79	1.27201	19	0.520056	50	1.11915	5	0.113981	0	0	8	0.216971	0	0	28	0.744477
CPB2	ENSG00000080618	12	0.626648	17	0.782602	3	0.151756	4	0.0891464	9	0.500328	37	1.73067	3	0.112033	3	0.14693	12	0.432359	0	0	0	0	0	0	0	0	0	0	0	0	2	0.118994
LCP1	ENSG00000136167	28	0.495335	28	0.436666	8	0.137092	31	0.234048	438	8.2487	711	11.2663	840	10.6268	160	2.65466	438	5.34609	1193	24.7535	206	3.49529	335	5.78905	529	8.94054	584	12.0067	1328	22.2604	667	13.4437
RN7SL288P	ENSG00000240767	0	0	0	0	0	0	0	0	0	0	0	0	0	0	0	0	0	0	0	0	0	0	0	0	0	0	0	0	0	0	0	0
LRRC63	ENSG00000173988	0	0	0	0	1	0.0311661	2	0.0274619	0	0	0	0	0	0	0	0	26	0.577157	3	0.113208	0	0	0	0	0	0	0	0	0	0	0	0
snoU13_327	ENSG00000238483	0	0	0	0	0	0	0	0	0	0	0	0	0	0	0	0	0	0	0	0	0	0	0	0	0	0	0	0	0	0	0	0
RN7SKP5	ENSG00000252854	0	0	0	0	0	0	0	0	0	0	0	0	0	0	0	0	0	0	0	0	0	0	0	0	0	0	0	0	0	0	0	0
FAM206BP	ENSG00000251106	0	0	0	0	0	0	0	0	0	0	0	0	0	0	0	0	0	0	0	0	0	0	0	0	0	0	0	0	0	0	0	0
LINC00563	ENSG00000261097	0	0	0	0	0	0	0	0	0	0	0	0	0	0	0	0	0	0	0	0	0	0	0	0	0	0	0	0	0	0	0	0
KIAA0226L	ENSG00000102445	0	0	5	0.066665	0	0	2	0.0129095	0	0	0	0	0	0	0	0	8	0.0834813	57	1.01113	8	0.116049	1	0.014774	0	0	9	0.158194	6	0.0859851	26	0.448025
PPP1R2P4	ENSG00000241353	0	0	0	0	0	0	0	0	0	0	0	0	0	0	0	0	0	0	0	0	0	0	0	0	0	0	0	0	0	0	0	0
RNU2-6P	ENSG00000223336	0	0	0	0	0	0	0	0	0	0	0	0	0	0	0	0	0	0	0	0	0	0	0	0	0	0	0	0	0	0	0	0
RNU6-68P	ENSG00000252385	0	0	0	0	0	0	0	0	0	0	0	0	0	0	0	0	0	0	0	0	0	0	0	0	0	0	0	0	0	0	0	0
RP11-189B4.6	ENSG00000231817	0	0	2	0.0974187	6	0.321141	2	0.0471622	0	0	4	0.197967	0	0	0	0	211	8.04389	114	7.38791	112	5.93546	91	4.91162	85	4.48692	26	1.66957	59	3.08893	70	4.40668
OR7E101P	ENSG00000227019	0	0	0	0	0	0	0	0	0	0	0	0	0	0	0	0	0	0	0	0	0	0	0	0	0	0	0	0	0	0	0	0
COX17P1	ENSG00000205105	0	0	0	0	0	0	0	0	0	0	0	0	0	0	0	0	0	0	0	0	0	0	0	0	0	0	0	0	0	0	0	0
FKBP1AP3	ENSG00000230243	0	0	0	0	0	0	0	0	0	0	0	0	0	0	0	0	0	0	0	0	0	0	0	0	0	0	0	0	0	0	0	0
LRCH1	ENSG00000136141	264	3.33383	370	4.119	334	4.08572	457	2.46296	389	5.22949	1005	11.3678	845	7.63097	280	3.31623	2201	19.177	1326	19.6398	1390	16.8356	388	4.78622	1475	17.795	1384	20.3116	638	7.63404	846	12.172
ESD	ENSG00000139684	1593	43.2203	1196	28.6058	1289	33.8772	1576	18.2486	1547	44.682	2078	50.4997	2895	56.1699	1390	35.37	8795	164.638	4400	140.017	4773	124.205	3231	85.6308	3363	87.1698	2915	91.9136	1461	37.5592	1482	45.8112
HTR2A	ENSG00000102468	0	0	0	0	0	0	0	0	0	0	0	0	0	0	0	0	0	0	13	0.260932	1	0.0164136	12	0.2006	13	0.212539	0	0	0	0	0	0
HTR2A-AS1	ENSG00000224517	0	0	0	0	0	0	0	0	0	0	0	0	0	0	0	0	0	0	0	0	0	0	0	0	0	0	0	0	0	0	0	0
GNG5P5	ENSG00000234590	0	0	0	0	0	0	0	0	0	0	0	0	0	0	0	0	0	0	0	0	0	0	0	0	0	0	0	0	0	0	0	0
RN7SL700P	ENSG00000244521	0	0	0	0	0	0	0	0	0	0	0	0	0	0	0	0	0	0	0	0	0	0	0	0	0	0	0	0	0	0	0	0
NAP1L4P3	ENSG00000234145	0	0	0	0	0	0	0	0	0	0	0	0	0	0	0	0	0	0	0	0	0	0	0	0	0	0	0	0	0	0	0	0
RPL27AP8	ENSG00000229423	0	0	0	0	0	0	0	0	0	0	0	0	0	0	0	0	0	0	0	0	0	0	0	0	0	0	0	0	0	0	0	0
RP11-279N8.1	ENSG00000228573	0	0	0	0	0	0	0	0	0	0	0	0	0	0	0	0	0	0	0	0	0	0	0	0	0	0	0	0	0	0	0	0
LINC00444	ENSG00000234689	0	0	0	0	0	0	0	0	0	0	0	0	0	0	0	0	0	0	0	0	0	0	0	0	0	0	0	0	0	0	0	0
LINC00562	ENSG00000260388	0	0	0	0	0	0	0	0	0	0	0	0	0	0	0	0	0	0	0	0	0	0	0	0	0	0	0	0	0	0	0	0
SUCLA2	ENSG00000136143	148	3.60711	135	2.90056	202	4.76905	415	4.31666	156	4.04756	384	8.38302	179	3.11985	681	15.5666	5368	90.2676	2805	80.1836	2328	54.4196	1083	25.7838	2988	69.5738	2775	78.6014	832	19.2139	870	24.1584
SUCLA2-AS1	ENSG00000227848	0	0	0	0	0	0	0	0	0	0	0	0	0	0	0	0	1	0.115335	0	0	0	0	0	0	0	0	0	0	0	0	0	0
NUDT15	ENSG00000136159	508	22.3428	595	23.0696	508	21.6431	931	17.4753	770	36.0524	1368	53.8928	976	30.6977	1039	42.8584	1062	32.2269	613	31.6219	951	40.117	470	20.1926	1763	74.0786	1614	82.4985	1780	74.1801	1245	62.3869
MED4	ENSG00000136146	467	18.2748	408	14.0749	490	18.5743	382	6.3797	763	31.7856	1099	38.5216	695	19.4493	369	13.5428	2380	64.2589	1726	79.2192	1389	52.1329	612	23.3942	1761	65.8357	1742	79.2231	861	31.9251	716	31.9227
MED4-AS1	ENSG00000229111	0	0	0	0	0	0	0	0	0	0	0	0	0	0	0	0	0	0	0	0	0	0	0	0	0	0	0	0	0	0	0	0
POLR2KP2	ENSG00000224510	0	0	0	0	0	0	0	0	0	0	0	0	0	0	0	0	0	0	0	0	0	0	0	0	0	0	0	0	0	0	0	0
ITM2B	ENSG00000136156	3467	126.248	3044	97.7163	4454	157.11	7853	122.042	3071	119.048	3923	127.956	4223	109.971	4143	141.493	11218	281.844	7171	306.271	8663	302.562	7560	268.915	6830	237.607	6316	267.29	7775	268.267	8077	335.099
LINC00441	ENSG00000231473	0	0	0	0	1	0.0782015	3	0.103361	0	0	0	0	0	0	0	0	0	0	2	0.189373	0	0	0	0	0	0	0	0	0	0	0	0
RB1	ENSG00000139687	91	1.36115	66	0.870278	228	3.30355	140	0.893704	174	2.77066	494	6.61854	326	3.4871	86	1.20645	4237	43.7264	2529	44.3678	1886	27.057	724	10.5785	4888	69.8493	4841	84.1527	2529	35.8432	2903	49.4723
PPP1R26P1	ENSG00000238086	0	0	0	0	0	0	0	0	0	0	0	0	0	0	0	0	0	0	0	0	0	0	0	0	0	0	0	0	0	0	0	0
PCNPP5	ENSG00000177197	0	0	0	0	0	0	0	0	0	0	0	0	0	0	0	0	0	0	0	0	0	0	0	0	0	0	0	0	0	0	0	0
LPAR6	ENSG00000139679	9	0.202899	1	0.0198741	3	0.065515	20	0.192428	10	0.239998	104	2.10011	26	0.419173	143	3.02357	1646	25.6028	860	22.74	562	12.152	876	19.2913	3244	69.8691	4988	130.687	2146	45.8417	2245	57.664
RCBTB2	ENSG00000136161	77	2.07145	79	1.87353	43	1.12056	93	1.06775	74	2.11927	164	3.95184	106	2.03927	180	4.54156	922	17.1134	763	24.0749	424	10.9402	303	7.96248	905	23.2595	721	22.5418	154	3.92554	176	5.39446
LINC01077	ENSG00000233456	0	0	0	0	0	0	0	0	0	0	0	0	0	0	0	0	0	0	0	0	0	0	0	0	0	0	0	0	0	0	0	0
LINC00462	ENSG00000233610	0	0	0	0	0	0	0	0	0	0	0	0	0	0	0	0	0	0	0	0	2	0.183996	0	0	231	21.1681	150	16.7211	196	17.8137	115	12.5676
CYSLTR2	ENSG00000152207	0	0	0	0	0	0	0	0	0	0	0	0	0	0	0	0	18	0.449752	18	0.764551	6	0.208403	0	0	87	3.00999	152	6.39723	162	5.5589	426	17.5768
AL137118.1	ENSG00000222391	0	0	0	0	0	0	0	0	0	0	0	0	0	0	0	0	0	0	0	0	0	0	0	0	0	0	0	0	0	0	0	0
PSME2P2	ENSG00000225131	0	0	0	0	0	0	0	0	0	0	0	0	0	0	0	0	0	0	0	0	0	0	0	0	0	0	0	0	0	0	0	0
AL161421.1	ENSG00000265585	0	0	0	0	0	0	0	0	0	0	0	0	0	0	0	0	0	0	0	0	0	0	0	0	0	0	0	0	0	0	0	0
FNDC3A	ENSG00000102531	215	2.59875	168	1.79014	406	4.75374	387	1.99636	186	2.39337	459	4.96948	262	2.2647	517	5.86091	9203	76.7498	5367	76.0874	4462	51.7286	1904	22.4809	9039	104.379	9385	131.835	3511	40.2116	5186	71.4184
RNU6-60P	ENSG00000201662	0	0	0	0	0	0	0	0	0	0	0	0	0	0	0	0	0	0	0	0	0	0	0	0	0	0	0	0	0	0	0	0
RAD17P2	ENSG00000223724	0	0	0	0	0	0	0	0	0	0	0	0	0	0	0	0	0	0	0	0	0	0	0	0	0	0	0	0	0	0	0	0
RNY3P2	ENSG00000199788	0	0	0	0	0	0	0	0	0	0	0	0	0	0	0	0	0	0	0	0	0	0	0	0	0	0	0	0	0	0	0	0
COX7CP1	ENSG00000235957	0	0	0	0	0	0	0	0	0	0	0	0	0	0	0	0	0	0	0	0	0	0	0	0	0	0	0	0	0	0	0	0
OGFOD1P1	ENSG00000231665	0	0	0	0	0	0	0	0	6	0.370218	2	0.103833	0	0	1	0.0543605	8	0.319924	0	0	0	0	0	0	4	0.221494	15	1.01041	0	0	8	0.528295
MLNR	ENSG00000102539	0	0	0	0	0	0	0	0	4	0.28268	7	0.41623	8	0.379784	6	0.373562	0	0	0	0	0	0	6	0.389078	16	1.01473	3	0.231448	28	1.76123	0	0
CDADC1	ENSG00000102543	67	1.59586	89	1.86878	57	1.31515	286	2.90728	76	1.9271	156	3.32824	202	3.44075	394	8.80163	912	14.9877	356	9.94543	588	13.4329	193	4.49053	688	15.6558	425	11.7646	418	9.43387	249	6.75724
CAB39L	ENSG00000102547	82	1.48887	119	1.90476	117	2.05784	237	1.83651	138	2.66743	373	6.0663	152	1.97365	235	4.00184	3075	38.5221	1278	27.2163	1292	22.4999	449	7.96364	1607	27.8758	1340	28.276	621	10.6839	457	9.45391
AL136218.1	ENSG00000215462	0	0	0	0	0	0	0	0	0	0	0	0	0	0	0	0	0	0	0	0	0	0	0	0	0	0	0	0	0	0	0	0
SETDB2	ENSG00000136169	53	0.725488	49	0.59129	62	0.822108	113	0.660138	212	3.0893	626	7.67538	343	3.35762	378	4.85282	3348	31.6199	1387	22.2682	1615	21.2032	560	7.48796	1307	17.0922	1479	23.5284	711	9.22186	808	12.6013
SNRPGP14	ENSG00000236577	0	0	0	0	0	0	0	0	0	0	0	0	0	0	0	0	0	0	0	0	0	0	0	0	0	0	0	0	0	0	0	0
PHF11	ENSG00000136147	187	3.56439	154	2.5877	141	2.60343	99	0.805342	0	0	0	0	0	0	1	0.0178769	954	12.5462	569	12.7207	461	8.42789	201	3.74249	706	12.8563	651	14.4209	333	6.01426	282	6.12412
RCBTB1	ENSG00000136144	147	2.60651	167	2.61041	244	4.19096	658	4.97931	319	6.02147	885	14.0558	674	8.54643	1047	17.4115	2394	29.2878	1576	32.7757	1283	21.8194	810	14.0297	932	15.7879	846	17.4333	682	11.4583	390	7.87875
RP11-432M24.4	ENSG00000176882	0	0	0	0	0	0	0	0	0	0	0	0	0	0	0	0	0	0	0	0	0	0	0	0	0	0	0	0	0	0	0	0
ARL11	ENSG00000152213	0	0	0	0	0	0	0	0	0	0	0	0	0	0	0	0	8	0.133121	5	0.141435	0	0	0	0	11	0.253451	14	0.392402	0	0	0	0
EBPL	ENSG00000123179	2388	146.9	2018	109.436	1994	118.822	2368	62.1686	2210	144.727	2097	115.547	2023	88.9952	945	54.5214	982	41.6793	453	32.6844	653	38.5279	394	23.6758	1812	106.491	1095	78.2836	819	47.7382	657	46.0473
AL135901.1	ENSG00000203547	0	0	0	0	0	0	0	0	0	0	0	0	0	0	0	0	0	0	0	0	0	0	0	0	0	0	0	0	0	0	0	0
KPNA3	ENSG00000102753	351	7.24567	320	5.82333	428	8.5585	657	5.78813	669	14.7017	1479	27.3471	869	12.8285	603	11.6744	3099	44.1381	2196	53.169	1950	38.6083	688	13.8733	5609	110.617	5177	124.199	2172	42.484	2153	50.6368
RNY4P30	ENSG00000222148	0	0	0	0	0	0	0	0	0	0	0	0	0	0	0	0	0	0	0	0	0	0	0	0	0	0	0	0	0	0	0	0
CTAGE10P	ENSG00000181358	0	0	0	0	0	0	0	0	0	0	0	0	0	0	0	0	0	0	0	0	0	0	0	0	0	0	0	0	0	0	0	0
RNY4P9	ENSG00000200064	0	0	0	0	0	0	0	0	0	0	0	0	0	0	0	0	0	0	0	0	0	0	0	0	0	0	0	0	0	0	0	0
SPRYD7	ENSG00000123178	278	7.68028	343	8.35365	422	11.2935	865	10.1988	273	8.02907	520	12.8679	447	8.83127	323	8.36917	1048	19.9763	538	17.4329	719	19.0518	453	12.2251	615	16.2321	595	19.1037	538	14.0834	300	9.44288
AL136123.1	ENSG00000264526	0	0	0	0	0	0	0	0	0	0	0	0	0	0	0	0	0	0	0	0	0	0	0	0	0	0	0	0	0	0	0	0
TRIM13	ENSG00000204977	687	7.84556	636	6.40287	590	6.52682	871	4.24509	456	5.54374	1013	10.3621	933	7.6196	969	10.3786	2495	19.6589	1653	22.1409	1670	18.2919	1181	13.1746	2569	28.0284	2093	27.7783	1507	16.307	1711	22.2622
MIR3613	ENSG00000264864	0	0	0	0	0	0	0	0	0	0	0	0	0	0	0	0	0	0	0	0	0	0	0	0	0	0	0	0	0	0	0	0
KCNRG	ENSG00000198553	0	0	0	0	15	0.825086	25	0.605853	1	0.0604499	7	0.356037	21	0.852762	19	1.01187	40	1.56714	5	0.333004	72	3.92132	90	4.99217	63	3.41769	46	3.03565	14	0.753265	41	2.65253
DLEU2	ENSG00000231607	38	1.31919	34	1.04053	61	2.05133	31	0.45929	42	1.55219	137	4.26006	42	1.04269	48	1.56283	108	2.58684	39	1.58797	34	1.13208	28	0.949517	88	2.91859	120	4.84143	117	3.84861	39	1.54255
MIR16-1	ENSG00000208006	0	0	0	0	0	0	0	0	0	0	0	0	0	0	0	0	0	0	0	0	0	0	0	0	0	0	0	0	0	0	0	0
DLEU1	ENSG00000176124	130	1.2085	108	0.885071	70	0.630355	169	0.670491	155	1.53393	288	2.39811	235	1.56227	399	3.47876	305	1.95626	140	1.52647	167	1.489	62	0.563011	800	7.10496	562	6.07169	404	3.55861	233	2.46781
RPL18P10	ENSG00000214359	0	0	0	0	0	0	0	0	0	0	0	0	0	0	0	0	0	0	0	0	0	0	0	0	0	0	0	0	0	0	0	0
ST13P4	ENSG00000232150	0	0	0	0	0	0	0	0	0	0	0	0	0	0	0	0	0	0	0	0	0	0	0	0	0	0	0	0	0	0	0	0
RPL34P26	ENSG00000223676	0	0	0	0	0	0	0	0	0	0	0	0	0	0	0	0	0	0	0	0	0	0	0	0	0	0	0	0	0	0	0	0
AL138696.1	ENSG00000221198	0	0	0	0	0	0	0	0	0	0	0	0	0	0	0	0	0	0	0	0	0	0	0	0	0	0	0	0	0	0	0	0
RP11-175B12.2	ENSG00000229323	0	0	0	0	0	0	0	0	0	0	0	0	0	0	0	0	4	0.348372	0	0	0	0	0	0	0	0	0	0	0	0	0	0
DLEU7	ENSG00000186047	0	0	0	0	0	0	0	0	0	0	0	0	0	0	0	0	1	0.0174138	4	0.11841	0	0	0	0	0	0	0	0	0	0	0	0
DLEU7-AS1	ENSG00000237152	0	0	0	0	0	0	0	0	0	0	0	0	0	0	0	0	0	0	0	0	0	0	0	0	0	0	0	0	0	0	0	0
RNA5SP28	ENSG00000200711	0	0	0	0	0	0	0	0	0	0	0	0	0	0	0	0	0	0	0	0	0	0	0	0	0	0	0	0	0	0	0	0
RNASEH2B-AS1	ENSG00000233672	0	0	0	0	0	0	0	0	0	0	0	0	0	0	0	0	0	0	0	0	1	0.052774	0	0	0	0	0	0	0	0	0	0
RNASEH2B	ENSG00000136104	162	5.76934	192	6.02785	226	7.79655	199	3.02459	302	11.4496	694	22.1382	354	9.01567	139	4.64273	906	22.2618	603	25.1874	467	15.9515	180	6.26188	778	26.4702	560	23.1776	163	5.50039	166	6.73551
GUCY1B2	ENSG00000123201	0	0	0	0	0	0	0	0	0	0	0	0	0	0	0	0	0	0	0	0	0	0	0	0	0	0	0	0	0	0	0	0
RNA5SP29	ENSG00000222920	0	0	0	0	0	0	0	0	0	0	0	0	0	0	0	0	0	0	0	0	0	0	0	0	0	0	0	0	0	0	0	0
LINC00371	ENSG00000226792	0	0	0	0	0	0	0	0	0	0	0	0	0	0	0	0	0	0	0	0	0	0	0	0	11	0.401533	0	0	0	0	0	0
RPL5P31	ENSG00000214878	0	0	0	0	0	0	0	0	0	0	0	0	0	0	0	0	0	0	0	0	0	0	0	0	0	0	0	0	0	0	0	0
SLMO2P2	ENSG00000271242	0	0	0	0	0	0	0	0	0	0	0	0	0	0	0	0	0	0	0	0	0	0	0	0	0	0	0	0	0	0	0	0
FAM124A	ENSG00000150510	94	1.64027	161	2.47664	119	2.01148	286	2.12988	19	0.352949	63	0.984689	81	1.01078	11	0.180023	268	3.22659	261	5.34174	156	2.61088	93	1.58523	268	4.46775	203	4.11673	129	2.1329	124	2.46524
SERPINE3	ENSG00000253309	0	0	0	0	0	0	0	0	0	0	0	0	0	0	0	0	0	0	5	0.207489	0	0	69	2.38474	0	0	0	0	0	0	0	0
MIR5693	ENSG00000266072	0	0	0	0	0	0	0	0	0	0	0	0	0	0	0	0	0	0	0	0	0	0	0	0	0	0	0	0	0	0	0	0
INTS6	ENSG00000102786	34	0.355825	50	0.461294	124	1.25708	82	0.366246	130	1.44834	257	2.40914	88	0.658603	163	1.5999	1786	12.8962	990	12.152	684	6.86576	225	2.30018	1945	19.4466	1796	21.8441	730	7.23894	782	9.32429
RP11-24B19.4	ENSG00000269965	0	0	0	0	0	0	0	0	0	0	0	0	0	0	0	0	0	0	0	0	0	0	0	0	0	0	0	0	0	0	0	0
RP11-24B19.3	ENSG00000270101	0	0	0	0	0	0	0	0	0	0	0	0	0	0	0	0	0	0	0	0	0	0	0	0	0	0	0	0	0	0	0	0
INTS6-AS1	ENSG00000236778	24	0.347493	6	0.0765837	6	0.0841528	18	0.111227	3	0.0462409	4	0.051876	11	0.113897	6	0.0814767	99	0.988989	31	0.526443	29	0.402724	41	0.579882	34	0.470306	34	0.572114	0	0	2	0.0329926
RPS4XP16	ENSG00000224892	0	0	1	0.0818356	3	0.269772	4	0.158473	0	0	1	0.0831503	7	0.464701	7	0.60945	47	3.01031	15	1.6332	42	3.73952	21	1.90429	31	2.74929	0	0	0	0	17	1.79801
RN7SL320P	ENSG00000243900	0	0	0	0	0	0	0	0	0	0	0	0	0	0	0	0	0	0	0	0	0	0	0	0	0	0	0	0	0	0	0	0
SNRPGP11	ENSG00000229906	0	0	0	0	0	0	0	0	0	0	0	0	0	0	0	0	0	0	0	0	0	0	0	0	0	0	0	0	0	0	0	0
MIR4703	ENSG00000266611	0	0	0	0	0	0	0	0	0	0	0	0	0	0	0	0	0	0	0	0	0	0	0	0	0	0	0	0	0	0	0	0
RNU6-65P	ENSG00000252141	0	0	0	0	0	0	0	0	0	0	0	0	0	0	0	0	0	0	0	0	0	0	0	0	0	0	0	0	0	0	0	0
WDFY2	ENSG00000139668	124	2.92633	218	4.53533	148	3.38334	142	1.43018	182	4.5724	343	7.25049	117	1.97456	38	0.841072	946	15.4033	458	12.6772	478	10.8194	144	3.3196	315	7.10198	517	14.1795	422	9.43645	202	5.43131
RNY1P6	ENSG00000206920	0	0	0	0	0	0	0	0	0	0	0	0	0	0	0	0	0	0	0	0	0	0	0	0	0	0	0	0	0	0	0	0
RN7SL413P	ENSG00000242893	0	0	0	0	0	0	0	0	0	0	0	0	0	0	0	0	0	0	0	0	0	0	0	0	0	0	0	0	0	0	0	0
ATP5F1P1	ENSG00000224451	0	0	0	0	0	0	0	0	0	0	0	0	0	0	0	0	0	0	0	0	0	0	0	0	0	0	0	0	0	0	0	0
DHRS12	ENSG00000102796	146	3.82184	180	4.15377	51	1.29322	41	0.458042	113	3.14897	180	4.22049	91	1.70351	5	0.122754	245	4.42494	91	2.79393	123	3.08816	66	1.68766	95	2.3758	72	2.19039	0	0	57	1.69999
RP11-327P2.5	ENSG00000231856	7	1.13518	18	2.57329	11	1.72799	7	0.484469	3	0.517915	2	0.290514	4	0.463884	3	0.456284	4	0.447556	0	0	4	0.622158	0	0	0	0	9	1.6962	0	0	0	0
CCDC70	ENSG00000123171	0	0	0	0	0	0	0	0	0	0	0	0	0	0	0	0	0	0	0	0	0	0	0	0	0	0	0	0	0	0	0	0
CTAGE3P	ENSG00000232872	0	0	0	0	0	0	0	0	0	0	0	0	0	0	0	0	0	0	0	0	0	0	0	0	0	0	0	0	0	0	0	0
ATP7B	ENSG00000123191	139	1.87708	245	2.91664	100	1.30813	126	0.726172	297	4.26967	699	8.45504	537	5.18591	59	0.747252	448	4.17414	291	4.60909	337	4.36487	68	0.89701	178	2.29644	121	1.89899	114	1.4587	83	1.27702
FABP5P2	ENSG00000236044	0	0	0	0	0	0	0	0	0	0	0	0	0	0	0	0	0	0	0	0	0	0	0	0	0	0	0	0	0	0	0	0
ALG11	ENSG00000253710	45	0.717774	51	0.717126	160	2.47217	176	1.19809	138	2.34328	344	4.91479	215	2.45243	968	14.481	1587	17.4652	871	16.2948	837	12.8049	567	8.83445	1144	17.4329	1180	21.8739	790	11.9398	624	11.3399
UTP14C	ENSG00000253797	64	1.0681	70	1.02986	164	2.6513	214	1.52422	193	3.42894	416	6.21866	351	4.18912	2461	38.5205	3565	41.05	2149	42.0652	2104	33.6785	1586	25.8557	2751	43.8621	2410	46.7432	2169	34.2994	1755	33.3703
NEK5	ENSG00000197168	3	0.0766394	0	0	0	0	2	0.0218053	0	0	1	0.0228824	0	0	0	0	67	1.18094	39	1.16856	18	0.44104	2	0.0499094	46	1.12268	9	0.267204	0	0	0	0
NEK3	ENSG00000136098	157	3.39115	192	3.65594	179	3.74527	322	2.96828	275	6.3234	604	11.6857	294	4.54128	127	2.57276	1069	15.9311	551	13.959	844	17.4849	235	4.95834	499	10.2971	541	13.5804	695	14.2242	412	10.139
MRPS31P5	ENSG00000243406	44	1.0483	22	0.462066	61	1.40781	115	1.16931	48	1.21743	248	5.29242	303	5.16246	537	11.9992	463	7.61086	245	6.84624	354	8.08926	262	6.09753	151	3.43697	168	4.65168	133	3.00246	125	3.39307
RP11-248G5.8	ENSG00000217576	0	0	0	0	0	0	0	0	0	0	0	0	0	0	0	0	0	0	0	0	0	0	0	0	0	0	15	0.423753	0	0	0	0
TPTE2P2	ENSG00000272281	0	0	0	0	0	0	0	0	0	0	2	0.0265632	0	0	0	0	1	0.0102306	1	0.0173914	0	0	0	0	0	0	0	0	0	0	0	0
RP13-444H2.1	ENSG00000271564	0	0	0	0	0	0	0	0	0	0	0	0	0	0	0	0	0	0	0	0	0	0	0	0	0	0	0	0	0	0	0	0
THSD1	ENSG00000136114	15	0.413784	30	0.729548	54	1.44298	314	3.6967	41	1.20403	62	1.53195	86	1.69654	526	13.6087	32	0.609051	30	0.970641	102	2.69872	68	1.83237	144	3.795	126	4.03945	29	0.75801	106	3.3315
RNY4P24	ENSG00000199605	0	0	0	0	0	0	0	0	0	0	0	0	0	0	0	0	0	0	0	0	0	0	0	0	0	0	0	0	0	0	0	0
VPS36	ENSG00000136100	312	5.12815	233	3.37608	410	6.52789	366	2.56737	380	6.64906	812	11.9546	526	6.18266	312	4.8096	5700	64.6402	3192	61.5352	3030	47.7665	1588	25.4963	3258	51.1593	3299	63.017	1463	22.7848	1043	19.5318
CKAP2	ENSG00000136108	101	2.04963	76	1.35962	136	2.67347	65	0.562949	439	9.48394	989	17.9772	198	2.87344	1029	19.5847	1418	19.8542	498	11.8533	228	4.43775	113	2.24003	815	15.8008	688	16.226	122	2.34589	31	0.716748
LINC00345	ENSG00000235660	0	0	0	0	0	0	0	0	0	0	0	0	0	0	0	0	0	0	0	0	0	0	0	0	0	0	0	0	0	0	0	0
RP11-78J21.4	ENSG00000244471	0	0	0	0	0	0	0	0	0	0	0	0	0	0	0	0	0	0	0	0	0	0	0	0	0	0	0	0	0	0	0	0
TPTE2P3	ENSG00000198384	0	0	0	0	0	0	0	0	0	0	1	0.0308171	9	0.221435	0	0	3	0.0712135	0	0	0	0	20	0.672158	0	0	0	0	0	0	0	0
HNRNPA1L2	ENSG00000139675	127	4.95509	56	1.92613	70	2.64562	121	2.01481	255	10.5915	454	15.8663	407	11.356	545	19.9431	651	17.5247	461	21.0961	457	17.1017	180	6.86027	202	7.5295	144	6.52949	312	11.5344	224	9.95742
MRPS31P4	ENSG00000250299	0	0	0	0	0	0	0	0	0	0	0	0	0	0	0	0	0	0	0	0	0	0	0	0	0	0	0	0	0	0	0	0
SUGT1	ENSG00000165416	247	1.57054	176	0.986539	375	2.30975	276	0.748966	351	2.3759	700	3.98677	556	2.52819	1114	6.64331	7175	31.4771	3723	27.7651	3337	20.3508	1530	9.50307	5230	31.7702	4565	33.7335	2194	13.2185	1910	13.8368
LECT1	ENSG00000136110	0	0	0	0	0	0	0	0	0	0	0	0	0	0	0	0	0	0	0	0	0	0	0	0	0	0	0	0	0	0	0	0
MIR759	ENSG00000211579	0	0	0	0	0	0	0	0	0	0	0	0	0	0	0	0	0	0	0	0	0	0	0	0	0	0	0	0	0	0	0	0
PPIAP26	ENSG00000150276	0	0	0	0	0	0	0	0	0	0	0	0	0	0	0	0	0	0	0	0	0	0	0	0	0	0	0	0	0	0	0	0
PCDH8	ENSG00000136099	0	0	4	0.0812837	0	0	19	0.186917	1	0.0245394	2	0.0412947	3	0.0494536	0	0	5	0.0795215	20	0.540727	5	0.110545	5	0.112586	0	0	0	0	0	0	0	0
OLFM4	ENSG00000102837	0	0	0	0	0	0	2	0.027187	0	0	0	0	3	0.0683337	1	0.0298729	5	0.109881	0	0	0	0	0	0	0	0	0	0	0	0	0	0
LINC01065	ENSG00000237092	0	0	0	0	0	0	0	0	0	0	0	0	0	0	0	0	0	0	0	0	0	0	0	0	0	0	0	0	0	0	0	0
PCDH8P1	ENSG00000225510	0	0	0	0	0	0	0	0	0	0	0	0	0	0	0	0	0	0	0	0	0	0	0	0	0	0	0	0	0	0	0	0
RN7SL618P	ENSG00000241613	0	0	0	0	0	0	0	0	0	0	0	0	0	0	0	0	0	0	0	0	0	0	0	0	0	0	0	0	0	0	0	0
AL450423.1	ENSG00000220990	0	0	0	0	0	0	0	0	0	0	0	0	0	0	0	0	0	0	0	0	0	0	0	0	0	0	0	0	0	0	0	0
LINC00558	ENSG00000261517	0	0	0	0	0	0	0	0	0	0	0	0	0	0	0	0	0	0	0	0	0	0	0	0	0	0	0	0	0	0	0	0
LINC00458	ENSG00000234787	0	0	0	0	0	0	0	0	0	0	0	0	0	0	0	0	0	0	0	0	0	0	0	0	0	0	0	0	0	0	0	0
RP11-168P6.2	ENSG00000271652	0	0	0	0	0	0	0	0	0	0	0	0	0	0	0	0	0	0	0	0	0	0	0	0	0	0	0	0	0	0	0	0
RPL13AP25	ENSG00000136149	0	0	0	0	0	0	0	0	0	0	0	0	0	0	0	0	0	0	0	0	0	0	0	0	0	0	0	0	0	0	0	0
AL512655.1	ENSG00000266699	0	0	0	0	0	0	0	0	0	0	0	0	0	0	0	0	0	0	0	0	0	0	0	0	0	0	0	0	0	0	0	0
MIR5007	ENSG00000264387	0	0	0	0	0	0	0	0	0	0	0	0	0	0	0	0	0	0	0	0	0	0	0	0	0	0	0	0	0	0	0	0
HNF4GP1	ENSG00000228611	0	0	0	0	0	0	0	0	0	0	0	0	0	0	0	0	0	0	0	0	0	0	0	0	0	0	0	0	0	0	0	0
SPATA2P1	ENSG00000228319	0	0	0	0	0	0	0	0	0	0	0	0	0	0	0	0	0	0	0	0	0	0	0	0	0	0	0	0	0	0	0	0
snoU13_328	ENSG00000238455	0	0	0	0	0	0	0	0	0	0	0	0	0	0	0	0	0	0	0	0	0	0	0	0	0	0	0	0	0	0	0	0
RN7SKP6	ENSG00000201665	0	0	0	0	0	0	0	0	0	0	0	0	0	0	0	0	0	0	0	0	0	0	0	0	0	0	0	0	0	0	0	0
PRR20A	ENSG00000204919	0	0	0	0	0	0	0	0	0	0	0	0	0	0	0	0	0	0	0	0	0	0	0	0	0	0	0	0	0	0	0	0
PRR20B	ENSG00000204918	0	0	0	0	0	0	0	0	0	0	0	0	0	0	0	0	0	0	0	0	0	0	0	0	0	0	0	0	0	0	0	0
PRR20C	ENSG00000229665	0	0	0	0	0	0	0	0	0	0	0	0	0	0	0	0	0	0	0	0	0	0	0	0	0	0	0	0	0	0	0	0
PRR20D	ENSG00000227151	0	0	0	0	0	0	0	0	0	0	0	0	0	0	0	0	0	0	0	0	0	0	0	0	0	0	0	0	0	0	0	0
PRR20E	ENSG00000234278	0	0	0	0	0	0	0	0	0	0	0	0	0	0	0	0	0	0	0	0	0	0	0	0	0	0	0	0	0	0	0	0
PRR20FP	ENSG00000271140	0	0	0	0	0	0	0	0	0	0	0	0	0	0	0	0	0	0	0	0	0	0	0	0	0	0	0	0	0	0	0	0
MTCO2P3	ENSG00000230009	0	0	0	0	0	0	0	0	0	0	0	0	0	0	0	0	0	0	0	0	0	0	0	0	0	0	0	0	0	0	0	0
SLC25A5P4	ENSG00000234421	0	0	0	0	0	0	0	0	0	0	0	0	0	0	0	0	0	0	0	0	0	0	0	0	0	0	0	0	0	0	0	0
RPL31P53	ENSG00000225352	0	0	0	0	0	0	0	0	0	0	0	0	0	0	0	0	0	0	0	0	0	0	0	0	0	0	0	0	0	0	0	0
PCDH17	ENSG00000118946	0	0	0	0	0	0	3	0.0143341	0	0	2	0.0200561	3	0.0240188	80	0.840009	11	0.0849689	24	0.315146	31	0.332876	39	0.426513	106	1.13375	120	1.56134	102	1.08203	54	0.688797
RNA5SP30	ENSG00000202422	0	0	0	0	0	0	0	0	0	0	0	0	0	0	0	0	0	0	0	0	0	0	0	0	0	0	0	0	0	0	0	0
LINC00374	ENSG00000232954	0	0	0	0	0	0	0	0	0	0	0	0	0	0	0	0	0	0	0	0	0	0	0	0	0	0	0	0	0	0	0	0
RNY4P29	ENSG00000222733	0	0	0	0	0	0	0	0	0	0	0	0	0	0	0	0	0	0	0	0	0	0	0	0	0	0	0	0	0	0	0	0
CTAGE16P	ENSG00000214335	0	0	0	0	0	0	0	0	0	0	0	0	0	0	0	0	0	0	0	0	0	0	0	0	0	0	0	0	0	0	0	0
DNAJA1P1	ENSG00000223717	0	0	0	0	0	0	0	0	0	0	0	0	0	0	0	0	0	0	0	0	0	0	0	0	0	0	0	0	0	0	0	0
HMGN2P39	ENSG00000214281	0	0	0	0	0	0	0	0	0	0	0	0	0	0	0	0	0	0	0	0	0	0	0	0	0	0	0	0	0	0	0	0
POLR3KP1	ENSG00000232647	0	0	0	0	0	0	0	0	0	0	0	0	0	0	0	0	0	0	0	0	0	0	0	0	0	0	0	0	0	0	0	0
RPP40P2	ENSG00000271190	0	0	0	0	0	0	0	0	0	0	0	0	0	0	0	0	0	0	0	0	0	0	0	0	0	0	0	0	0	0	0	0
RNU7-88P	ENSG00000239003	0	0	0	0	0	0	0	0	0	0	0	0	0	0	0	0	0	0	0	0	0	0	0	0	0	0	0	0	0	0	0	0
DIAPH3	ENSG00000139734	95	1.56201	83	1.20307	75	1.19455	59	0.414014	222	3.88584	434	6.39178	140	1.64616	275	4.24074	71	0.805454	56	1.07995	20	0.315403	0	0	1	0.0157083	8	0.152869	0	0	0	0
DIAPH3-AS1	ENSG00000227528	0	0	0	0	0	0	0	0	0	0	0	0	0	0	0	0	0	0	0	0	0	0	0	0	0	0	0	0	0	0	0	0
RN7SL375P	ENSG00000265745	0	0	0	0	0	0	0	0	0	0	0	0	0	0	0	0	0	0	0	0	0	0	0	0	0	0	0	0	0	0	0	0
DIAPH3-AS2	ENSG00000223815	0	0	0	0	0	0	0	0	0	0	0	0	0	0	0	0	0	0	0	0	0	0	0	0	0	0	0	0	0	0	0	0
RNY4P28	ENSG00000202151	0	0	0	0	0	0	0	0	0	0	0	0	0	0	0	0	0	0	0	0	0	0	0	0	0	0	0	0	0	0	0	0
LINC00434	ENSG00000227336	0	0	0	0	0	0	0	0	0	0	0	0	0	0	0	0	0	0	0	0	0	0	0	0	0	0	0	0	0	0	0	0
TARDBPP2	ENSG00000238213	0	0	0	0	0	0	0	0	0	0	0	0	0	0	0	0	0	0	0	0	0	0	0	0	0	0	0	0	0	0	0	0
TDRD3	ENSG00000083544	99	2.22157	59	1.16715	92	1.99984	102	0.976849	84	2.00667	252	5.06521	157	2.51947	412	8.67103	1874	29.0146	1097	28.8727	594	12.7846	319	6.99258	4953	106.184	4846	126.38	2674	56.8567	3976	101.654
AL354764.1	ENSG00000212054	0	0	0	0	0	0	0	0	0	0	0	0	0	0	0	0	0	0	0	0	0	0	0	0	0	0	0	0	0	0	0	0
RNA5SP31	ENSG00000223076	0	0	0	0	0	0	0	0	0	0	0	0	0	0	0	0	0	0	0	0	0	0	0	0	0	0	0	0	0	0	0	0
EIF4A1P6	ENSG00000236608	0	0	0	0	0	0	0	0	0	0	0	0	0	0	0	0	0	0	0	0	0	0	0	0	0	0	0	0	0	0	0	0
LINC00378	ENSG00000225249	0	0	0	0	0	0	0	0	0	0	0	0	0	0	0	0	0	0	0	0	0	0	0	0	0	0	0	0	0	0	0	0
RNY3P5	ENSG00000206854	0	0	0	0	0	0	0	0	0	0	0	0	0	0	0	0	0	0	0	0	0	0	0	0	0	0	0	0	0	0	0	0
RNY4P31	ENSG00000253018	0	0	0	0	0	0	0	0	0	0	0	0	0	0	0	0	0	0	0	0	0	0	0	0	0	0	0	0	0	0	0	0
RP11-196P2.1	ENSG00000227510	0	0	0	0	0	0	0	0	0	0	0	0	0	0	0	0	0	0	0	0	0	0	0	0	0	0	0	0	0	0	0	0
MIR3169	ENSG00000266663	0	0	0	0	0	0	0	0	0	0	0	0	0	0	0	0	0	0	0	0	0	0	0	0	0	0	0	0	0	0	0	0
PCDH20	ENSG00000197991	187	2.44651	219	2.5258	629	7.97146	335	1.87047	7762	108.106	19599	229.673	5995	56.0889	8873	108.874	4849	43.7702	2550	39.1291	2582	32.3993	1213	15.502	42	0.524954	87	1.3228	8	0.099172	310	4.6208
AL596329.1	ENSG00000212007	0	0	0	0	0	0	0	0	0	0	0	0	0	0	0	0	0	0	0	0	0	0	0	0	0	0	0	0	0	0	0	0
RAC1P8	ENSG00000234033	0	0	0	0	0	0	0	0	0	0	0	0	0	0	0	0	0	0	0	0	0	0	0	0	0	0	0	0	0	0	0	0
RP11-429G17.2	ENSG00000270856	0	0	0	0	0	0	0	0	0	0	0	0	0	0	0	0	0	0	0	0	0	0	0	0	0	0	0	0	0	0	0	0
LINC00358	ENSG00000229578	0	0	0	0	0	0	0	0	0	0	0	0	0	0	0	0	0	0	0	0	0	0	0	0	0	0	0	0	0	0	0	0
LINC01075	ENSG00000230142	0	0	0	0	0	0	0	0	0	0	0	0	0	0	0	0	0	0	0	0	0	0	0	0	0	0	0	0	0	0	0	0
LINC01074	ENSG00000227611	0	0	0	0	0	0	0	0	0	0	0	0	0	0	0	0	0	0	0	0	0	0	0	0	0	0	0	0	0	0	0	0
LINC00459	ENSG00000229307	0	0	0	0	0	0	0	0	0	0	0	0	0	0	0	0	0	0	0	0	0	0	0	0	0	0	0	0	0	0	0	0
RPL32P28	ENSG00000232105	0	0	0	0	0	0	0	0	0	0	0	0	0	0	0	0	0	0	0	0	0	0	0	0	0	0	0	0	0	0	0	0
SQSTM1P1	ENSG00000271465	0	0	0	0	0	0	0	0	0	0	0	0	0	0	0	0	0	0	0	0	0	0	0	0	0	0	0	0	0	0	0	0
LINC00448	ENSG00000228669	0	0	0	0	0	0	0	0	0	0	0	0	0	0	0	0	0	0	0	0	0	0	0	0	0	0	0	0	0	0	0	0
LINC00376	ENSG00000227564	0	0	0	0	0	0	0	0	0	0	0	0	0	0	0	0	0	0	0	0	0	0	0	0	0	0	0	0	0	0	0	0
LINC00395	ENSG00000231061	0	0	0	0	0	0	0	0	0	0	0	0	0	0	0	0	0	0	0	0	0	0	0	0	0	0	0	0	0	0	0	0
OR7E156P	ENSG00000215430	0	0	0	0	0	0	0	0	0	0	0	0	0	0	0	0	0	0	0	0	0	0	0	0	0	0	0	0	0	0	0	0
AL445989.1	ENSG00000226974	0	0	0	0	0	0	0	0	0	0	0	0	0	0	0	0	0	0	0	0	0	0	0	0	0	0	0	0	0	0	0	0
RP11-473M10.3	ENSG00000237378	0	0	0	0	0	0	0	0	0	0	0	0	0	0	0	0	2	0.164085	0	0	0	0	0	0	0	0	0	0	0	0	0	0
RNU6-81P	ENSG00000202478	0	0	0	0	0	0	0	0	0	0	0	0	0	0	0	0	0	0	0	0	0	0	0	0	0	0	0	0	0	0	0	0
PPP1R2P10	ENSG00000213232	0	0	0	0	0	0	0	0	0	0	0	0	0	0	0	0	0	0	0	0	0	0	0	0	0	0	0	0	0	0	0	0
RP11-394A14.2	ENSG00000219926	0	0	0	0	0	0	0	0	0	0	0	0	0	0	0	0	16	0.286537	11	0.334878	0	0	24	0.608515	3	0.0743922	0	0	0	0	0	0
OR7E104P	ENSG00000215432	0	0	0	0	0	0	0	0	0	0	0	0	0	0	0	0	0	0	0	0	0	0	0	0	0	0	0	0	0	0	0	0
RP11-394A14.4	ENSG00000272299	0	0	0	0	0	0	0	0	0	0	0	0	0	0	0	0	0	0	0	0	0	0	0	0	0	0	0	0	0	0	0	0
NFYAP1	ENSG00000237849	0	0	0	0	0	0	0	0	0	0	0	0	0	0	0	0	0	0	0	0	0	0	0	0	0	0	0	0	0	0	0	0
LINC00355	ENSG00000227674	0	0	0	0	0	0	0	0	0	0	0	0	0	0	0	0	0	0	0	0	0	0	0	0	0	0	0	0	0	0	0	0
LGMNP1	ENSG00000214269	0	0	0	0	0	0	0	0	0	0	0	0	0	0	0	0	0	0	0	0	0	0	0	0	0	0	0	0	0	0	0	0
STARP1	ENSG00000214266	0	0	0	0	0	0	0	0	0	0	0	0	0	0	0	0	0	0	0	0	0	0	0	0	0	0	0	0	0	0	0	0
HNRNPA3P5	ENSG00000236565	0	0	0	0	0	0	0	0	0	0	0	0	0	0	0	0	0	0	0	0	0	0	0	0	0	0	0	0	0	0	0	0
AL354775.1	ENSG00000221685	0	0	0	0	0	0	0	0	0	0	0	0	0	0	0	0	0	0	0	0	0	0	0	0	0	0	0	0	0	0	0	0
LINC01052	ENSG00000234767	0	0	0	0	0	0	0	0	0	0	0	0	0	0	0	0	0	0	0	0	0	0	0	0	0	0	0	0	0	0	0	0
MIR548X2	ENSG00000263581	0	0	0	0	0	0	0	0	0	0	0	0	0	0	0	0	0	0	0	0	0	0	0	0	0	0	0	0	0	0	0	0
MIR4704	ENSG00000263561	0	0	0	0	0	0	0	0	0	0	0	0	0	0	0	0	0	0	0	0	0	0	0	0	0	0	0	0	0	0	0	0
TRIM60P19	ENSG00000235737	0	0	0	0	0	0	0	0	0	0	0	0	0	0	0	0	0	0	0	0	0	0	0	0	0	0	0	0	0	0	0	0
PCDH9	ENSG00000184226	0	0	5	0.0589454	6	0.0777255	1	0.00570731	19	0.270492	95	1.13795	65	0.621622	40	0.501692	125	1.15335	108	1.69398	63	0.808062	26	0.339644	13	0.166089	27	0.419626	2	0.0253428	20	0.304727
PCDH9-AS1	ENSG00000234527	0	0	0	0	0	0	0	0	0	0	0	0	0	0	0	0	0	0	0	0	0	0	0	0	0	0	0	0	0	0	0	0
RNU7-87P	ENSG00000238500	0	0	0	0	0	0	0	0	0	0	0	0	0	0	0	0	0	0	0	0	0	0	0	0	0	0	0	0	0	0	0	0
PCDH9-AS2	ENSG00000228842	0	0	0	0	0	0	0	0	0	0	0	0	0	0	0	0	0	0	0	0	0	0	0	0	0	0	0	0	0	0	0	0
PCDH9-AS3	ENSG00000225263	0	0	0	0	0	0	0	0	0	0	0	0	0	0	0	0	0	0	0	0	0	0	0	0	0	0	0	0	0	0	0	0
PCDH9-AS4	ENSG00000233840	0	0	0	0	0	0	0	0	0	0	0	0	0	0	0	0	0	0	0	0	0	0	0	0	0	0	0	0	0	0	0	0
RPSAP53	ENSG00000214263	0	0	0	0	0	0	0	0	0	0	0	0	0	0	0	0	0	0	0	0	0	0	0	0	0	0	0	0	0	0	0	0
LINC00364	ENSG00000230040	0	0	0	0	0	0	0	0	0	0	0	0	0	0	0	0	0	0	0	0	0	0	0	0	0	0	0	0	0	0	0	0
BCRP9	ENSG00000271287	0	0	0	0	0	0	0	0	0	0	0	0	0	0	0	0	0	0	0	0	0	0	0	0	0	0	0	0	0	0	0	0
NPM1P22	ENSG00000227969	0	0	0	0	0	0	0	0	0	0	0	0	0	0	0	0	0	0	0	0	0	0	0	0	0	0	0	0	0	0	0	0
OR7E111P	ENSG00000231667	0	0	0	0	0	0	0	0	0	0	0	0	0	0	0	0	0	0	0	0	0	0	0	0	0	0	0	0	0	0	0	0
OR7E33P	ENSG00000226537	0	0	0	0	0	0	0	0	0	0	0	0	0	0	0	0	0	0	0	0	0	0	0	0	0	0	0	0	0	0	0	0
ELL2P3	ENSG00000234765	0	0	0	0	0	0	0	0	0	0	0	0	0	0	0	0	0	0	0	0	0	0	0	0	0	0	0	0	0	0	0	0
HNRNPA1P18	ENSG00000229910	0	0	0	0	0	0	0	0	0	0	0	0	0	0	0	0	0	0	0	0	0	0	0	0	0	0	0	0	0	0	0	0
RPL37P21	ENSG00000236433	0	0	0	0	0	0	0	0	0	0	0	0	0	0	0	0	0	0	0	0	0	0	0	0	0	0	0	0	0	0	0	0
RPS3AP52	ENSG00000230405	0	0	0	0	0	0	0	0	0	0	0	0	0	0	0	0	0	0	0	0	0	0	0	0	0	0	0	0	0	0	0	0
RPL12P34	ENSG00000229824	0	0	0	0	0	0	0	0	0	0	0	0	0	0	0	0	0	0	0	0	0	0	0	0	0	0	0	0	0	0	0	0
RN7SL761P	ENSG00000243671	0	0	0	0	0	0	0	0	0	0	0	0	0	0	0	0	0	0	0	0	0	0	0	0	0	0	0	0	0	0	0	0
ZDHHC20P4	ENSG00000232380	0	0	0	0	0	0	0	0	0	0	0	0	0	0	0	0	0	0	0	0	0	0	0	0	0	0	0	0	0	0	0	0
SNRPFP3	ENSG00000225501	0	0	0	0	0	0	0	0	0	0	0	0	0	0	0	0	0	0	0	0	0	0	0	0	0	0	0	0	0	0	0	0
LINC00383	ENSG00000237534	0	0	0	0	0	0	0	0	0	0	0	0	0	0	0	0	0	0	0	0	0	0	0	0	0	0	0	0	0	0	0	0
LINC00401	ENSG00000235221	0	0	0	0	0	0	0	0	0	0	0	0	0	0	0	0	0	0	0	0	0	0	0	0	0	0	0	0	0	0	0	0
SRSF1P1	ENSG00000224640	0	0	0	0	0	0	0	0	0	0	0	0	0	0	0	0	0	0	0	0	0	0	0	0	0	0	0	0	0	0	0	0
KLHL1	ENSG00000150361	0	0	0	0	0	0	0	0	0	0	0	0	0	0	0	0	0	0	0	0	0	0	0	0	0	0	0	0	0	0	0	0
RNY3P10	ENSG00000207495	0	0	0	0	0	0	0	0	0	0	0	0	0	0	0	0	0	0	0	0	0	0	0	0	0	0	0	0	0	0	0	0
PSMC1P13	ENSG00000232314	0	0	0	0	0	0	0	0	0	0	0	0	0	0	0	0	0	0	0	0	0	0	0	0	0	0	0	0	0	0	0	0
ATXN8OS	ENSG00000230223	0	0	0	0	0	0	0	0	0	0	0	0	0	0	0	0	0	0	0	0	0	0	0	0	0	0	0	0	0	0	0	0
RNU6-54P	ENSG00000202433	0	0	0	0	0	0	0	0	0	0	0	0	0	0	0	0	0	0	0	0	0	0	0	0	0	0	0	0	0	0	0	0
SOGA2P1	ENSG00000226554	0	0	0	0	0	0	0	0	0	0	0	0	0	0	0	0	0	0	0	0	0	0	0	0	0	0	0	0	0	0	0	0
LINC00348	ENSG00000226846	0	0	0	0	0	0	0	0	0	0	0	0	0	0	0	0	0	0	0	0	0	0	0	0	0	0	0	0	0	0	0	0
RABEPKP1	ENSG00000225801	0	0	0	0	0	0	0	0	0	0	0	0	0	0	0	0	0	0	0	0	0	0	0	0	0	0	0	0	0	0	0	0
DACH1	ENSG00000165659	0	0	0	0	1	0.016568	0	0	8	0.145662	13	0.19916	9	0.110081	97	1.55599	0	0	16	0.320968	0	0	0	0	0	0	17	0.337913	0	0	0	0
H3F3BP1	ENSG00000236534	0	0	0	0	0	0	0	0	0	0	0	0	0	0	0	0	0	0	0	0	0	0	0	0	0	0	0	0	0	0	0	0
RPL21P109	ENSG00000237816	0	0	0	0	0	0	0	0	0	0	0	0	0	0	0	0	0	0	0	0	0	0	0	0	0	0	0	0	0	0	0	0
RPL35AP31	ENSG00000233460	0	0	0	0	0	0	0	0	0	0	0	0	0	0	0	0	0	0	0	0	0	0	0	0	0	0	0	0	0	0	0	0
RPS10P21	ENSG00000232881	0	0	0	0	0	0	0	0	0	0	0	0	0	0	0	0	0	0	0	0	0	0	0	0	0	0	0	0	0	0	0	0
RNA5SP32	ENSG00000200037	0	0	0	0	0	0	0	0	0	0	0	0	0	0	0	0	0	0	0	0	0	0	0	0	0	0	0	0	0	0	0	0
SNORD37_1	ENSG00000212377	0	0	0	0	0	0	0	0	0	0	0	0	0	0	0	0	0	0	0	0	0	0	0	0	0	0	0	0	0	0	0	0
RPL18AP17	ENSG00000227952	0	0	0	0	0	0	0	0	0	0	0	0	0	0	0	0	0	0	0	0	0	0	0	0	0	0	0	0	0	0	0	0
SNORA68_2	ENSG00000251715	0	0	0	0	0	0	0	0	0	0	0	0	0	0	0	0	0	0	0	0	0	0	0	0	0	0	0	0	0	0	0	0
SNORA9_3	ENSG00000199282	0	0	0	0	0	0	0	0	0	0	0	0	0	0	0	0	0	0	0	0	0	0	0	0	0	0	0	0	0	0	0	0
RPL21P110	ENSG00000226617	0	0	0	0	0	0	0	0	0	0	0	0	0	0	0	0	0	0	0	0	0	0	0	0	0	0	0	0	0	0	0	0
RNU6-80P	ENSG00000206922	0	0	0	0	0	0	0	0	0	0	0	0	0	0	0	0	0	0	0	0	0	0	0	0	0	0	0	0	0	0	0	0
MZT1	ENSG00000204899	216	8.66949	175	6.19196	209	8.12585	417	7.14295	812	34.6949	1047	37.6407	645	18.5133	1521	57.2554	1162	32.1786	644	30.3166	667	25.6767	506	19.8386	640	24.5407	954	44.4997	364	13.8432	643	29.4037
BORA	ENSG00000136122	50	1.67042	30	0.88354	34	1.10031	67	0.955282	61	2.16948	210	6.28414	48	1.14678	486	15.2279	462	10.6492	234	9.16908	300	9.61282	188	6.13527	208	6.63874	328	12.735	165	5.22316	107	4.07277
DIS3	ENSG00000083520	77	0.934634	58	0.620625	136	1.59909	196	1.01533	131	1.69275	429	4.66422	219	1.90098	1033	11.7598	4121	34.5124	2570	36.588	2020	23.5167	760	9.01126	5410	62.7358	6775	95.5717	2258	25.9698	3180	43.9774
PIBF1	ENSG00000083535	0	0	3	0.0665124	26	0.633413	12	0.128799	36	0.963838	27	0.608228	9	0.161866	91	2.14645	1513	26.2537	450	13.2739	154	3.71472	66	1.62142	853	20.495	1263	36.915	38	0.905543	270	7.73652
AL391384.1	ENSG00000220981	0	0	0	0	0	0	0	0	0	0	0	0	0	0	0	0	0	0	0	0	0	0	0	0	0	0	0	0	0	0	0	0
RNU6-79P	ENSG00000199381	0	0	0	0	0	0	0	0	0	0	0	0	0	0	0	0	0	0	0	0	0	0	0	0	0	0	0	0	0	0	0	0
PSMD10P3	ENSG00000232041	0	0	0	0	0	0	0	0	0	0	0	0	0	0	0	0	0	0	0	0	0	0	0	0	0	0	0	0	0	0	0	0
KLF5	ENSG00000102554	182	4.31829	144	3.01199	260	5.97581	626	6.33894	101	2.55113	146	3.10288	196	3.32568	74	1.64672	322	5.2713	203	5.64926	251	5.71201	221	5.12217	8746	198.252	7705	212.463	5491	123.449	4526	122.351
FABP5P1	ENSG00000236972	0	0	0	0	0	0	0	0	0	0	0	0	0	0	0	0	0	0	0	0	0	0	0	0	0	0	0	0	0	0	0	0
RNU6-66P	ENSG00000200267	0	0	0	0	0	0	0	0	0	0	0	0	0	0	0	0	0	0	0	0	0	0	0	0	0	0	0	0	0	0	0	0
AL354720.1	ENSG00000265959	0	0	0	0	0	0	0	0	0	0	0	0	0	0	0	0	0	0	0	0	0	0	0	0	0	0	0	0	0	0	0	0
RNU4-10P	ENSG00000201253	0	0	0	0	0	0	0	0	0	0	0	0	0	0	0	0	0	0	0	0	0	0	0	0	0	0	0	0	0	0	0	0
RNY1P8	ENSG00000206697	0	0	0	0	0	0	0	0	0	0	0	0	0	0	0	0	0	0	0	0	0	0	0	0	0	0	0	0	0	0	0	0
MARK2P12	ENSG00000229708	0	0	0	0	0	0	0	0	0	0	0	0	0	0	0	0	0	0	0	0	0	0	0	0	0	0	0	0	0	0	0	0
LINC00393	ENSG00000224853	35	4.97625	12	1.50406	8	1.10181	11	0.667465	0	0	0	0	0	0	0	0	0	0	0	0	0	0	0	0	0	0	4	0.660942	0	0	8	1.29591
LINC00392	ENSG00000228295	0	0	0	0	0	0	0	0	0	0	0	0	0	0	0	0	0	0	0	0	0	0	0	0	0	0	0	0	0	0	0	0
KLF12	ENSG00000118922	56	0.460999	123	0.892621	140	1.11641	86	0.302143	97	0.850069	172	1.26827	136	0.800634	418	3.22727	418	2.37416	215	2.07589	211	1.66598	63	0.50661	381	2.99643	535	5.11841	440	3.43209	348	3.26394
LINC00402	ENSG00000235532	0	0	0	0	0	0	0	0	0	0	0	0	0	0	0	0	0	0	0	0	0	0	0	0	0	0	0	0	0	0	0	0
RNY1P5	ENSG00000206617	0	0	0	0	0	0	0	0	0	0	0	0	0	0	0	0	0	0	0	0	0	0	0	0	0	0	0	0	0	0	0	0
RPL21P108	ENSG00000232701	0	0	0	0	0	0	0	0	0	0	0	0	0	0	0	0	0	0	0	0	0	0	0	0	0	0	0	0	0	0	0	0
AL355390.1	ENSG00000177596	0	0	0	0	0	0	0	0	0	0	0	0	0	0	0	0	0	0	0	0	0	0	0	0	0	0	0	0	0	0	0	0
LINC00381	ENSG00000226240	0	0	0	0	0	0	0	0	0	0	0	0	0	0	0	0	0	0	0	0	0	0	0	0	0	0	0	0	0	0	0	0
LINC00347	ENSG00000236678	0	0	0	0	0	0	0	0	0	0	0	0	0	0	0	0	0	0	0	0	0	0	0	0	0	0	0	0	0	0	0	0
RIOK3P1	ENSG00000225944	0	0	0	0	0	0	0	0	0	0	0	0	0	0	0	0	0	0	0	0	0	0	0	0	0	0	0	0	0	0	0	0
RNU6-38P	ENSG00000206812	0	0	0	0	0	0	0	0	0	0	0	0	0	0	0	0	0	0	0	0	0	0	0	0	0	0	0	0	0	0	0	0
SSR1P2	ENSG00000226665	0	0	0	0	0	0	0	0	0	0	0	0	0	0	0	0	0	0	0	0	0	0	0	0	0	0	0	0	0	0	0	0
AL162571.1	ENSG00000266534	0	0	0	0	0	0	0	0	0	0	0	0	0	0	0	0	0	0	0	0	0	0	0	0	0	0	0	0	0	0	0	0
CTAGE11P	ENSG00000214249	0	0	0	0	0	0	0	0	0	0	0	0	0	0	0	0	0	0	0	0	0	0	0	0	0	0	0	0	0	0	0	0
LINC01078	ENSG00000223880	0	0	0	0	0	0	0	0	0	0	0	0	0	0	0	0	0	0	0	0	0	0	0	0	0	0	0	0	0	0	0	0
TBC1D4	ENSG00000136111	1085	15.0529	1548	18.9327	2634	35.3989	2416	14.3051	2739	40.4533	7594	94.3699	4600	45.6387	3447	44.8519	6824	65.3209	3146	51.1924	4473	59.5203	1704	23.0931	3608	47.8217	3070	49.4993	2169	28.5132	1912	30.2225
TBC1D4-AS1	ENSG00000225203	0	0	0	0	0	0	0	0	0	0	0	0	0	0	0	0	0	0	0	0	0	0	0	0	0	0	0	0	0	0	0	0
COMMD6	ENSG00000188243	1243	39.5232	955	26.7692	1425	43.8913	2160	29.3114	815	27.5873	699	19.9081	886	20.1464	1025	30.567	2572	56.4253	1030	38.4126	929	28.3316	1290	40.0675	838	25.4561	907	33.5164	377	11.3584	349	12.6432
UCHL3	ENSG00000118939	166	8.42082	167	7.46814	322	15.8228	183	3.96186	285	15.3908	435	19.7654	464	16.8324	80	3.80613	621	21.735	324	19.2773	354	17.2236	260	12.8837	677	32.8097	565	33.3091	213	10.2381	198	11.4436
RP11-29G8.3	ENSG00000261553	3	0.066257	15	0.292046	15	0.320911	30	0.28277	11	0.258627	20	0.39565	17	0.268499	26	0.538556	38	0.579049	52	1.347	24	0.508389	41	0.884535	111	2.34207	104	2.66939	19	0.397611	11	0.276792
RP11-173B14.5	ENSG00000261105	4	0.622421	3	0.411524	4	0.60293	9	0.597679	0	0	0	0	0	0	0	0	0	0	0	0	0	0	0	0	0	0	5	0.904197	0	0	0	0
LMO7	ENSG00000136153	638	4.93055	759	5.1709	892	6.67762	644	2.12404	379	3.11806	764	5.28858	213	1.17716	275	1.99322	333	1.77558	122	1.10583	101	0.748635	20	0.150982	6670	49.2456	7387	66.3455	2307	16.8934	819	7.21123
RP11-173B14.4	ENSG00000228444	0	0	0	0	0	0	0	0	0	0	0	0	0	0	0	0	0	0	0	0	0	0	0	0	0	0	0	0	0	0	0	0
FAM204CP	ENSG00000230902	0	0	0	0	0	0	0	0	0	0	0	0	0	0	0	0	0	0	0	0	0	0	0	0	0	0	0	0	0	0	0	0
C13orf45	ENSG00000178734	0	0	0	0	0	0	1	0.0341252	0	0	0	0	0	0	0	0	0	0	0	0	0	0	0	0	1	0.0763906	0	0	0	0	0	0
RP11-332E3.2	ENSG00000223458	0	0	0	0	0	0	0	0	0	0	0	0	0	0	0	0	0	0	0	0	0	0	0	0	0	0	0	0	0	0	0	0
LINC00561	ENSG00000261206	0	0	0	0	0	0	0	0	0	0	0	0	0	0	0	0	0	0	0	0	0	0	0	0	0	0	0	0	0	0	0	0
LINC01034	ENSG00000224933	8	2.66495	0	0	0	0	0	0	0	0	0	0	0	0	0	0	0	0	0	0	0	0	0	0	0	0	0	0	0	0	0	0
RN7SL571P	ENSG00000243274	0	0	0	0	0	0	0	0	0	0	0	0	0	0	0	0	0	0	0	0	0	0	0	0	0	0	0	0	0	0	0	0
KCTD12	ENSG00000178695	75	1.11102	81	1.05778	74	1.06188	114	0.720721	322	5.07793	706	9.36777	327	3.46411	416	5.77965	412	4.21094	417	7.24521	188	2.67112	251	3.63208	598	8.46308	671	11.5519	175	2.45636	385	6.49789
AC000403.1	ENSG00000264908	0	0	0	0	0	0	0	0	0	0	0	0	0	0	0	0	0	0	0	0	0	0	0	0	0	0	0	0	0	0	0	0
BTF3P11	ENSG00000118903	0	0	0	0	0	0	0	0	0	0	0	0	0	0	0	0	0	0	0	0	0	0	0	0	0	0	0	0	0	0	0	0
IRG1	ENSG00000102794	0	0	0	0	0	0	0	0	0	0	0	0	0	0	0	0	0	0	0	0	0	0	0	0	0	0	0	0	0	0	0	0
RPL7P44	ENSG00000233873	0	0	0	0	0	0	0	0	0	0	0	0	0	0	0	0	0	0	0	0	0	0	0	0	0	0	0	0	0	0	0	0
DHX9P1	ENSG00000228002	0	0	0	0	0	0	0	0	0	0	0	0	0	0	0	0	0	0	0	0	0	0	0	0	0	0	0	0	0	0	0	0
CLN5	ENSG00000102805	355	7.76054	398	7.67002	296	6.26812	396	3.69454	438	10.1931	816	15.9781	441	6.89422	151	3.09591	2923	44.0873	1582	40.5625	1604	33.6312	783	16.7204	1915	39.9944	1752	44.5109	797	16.5088	552	13.7484
FBXL3	ENSG00000005812	73	1.44829	70	1.22428	179	3.44008	228	1.9305	94	1.98532	370	6.57515	166	2.35518	423	7.87083	2051	28.075	992	23.0833	815	15.5083	364	7.05432	1482	28.0897	1380	31.8186	360	6.76751	717	16.207
MYCBP2	ENSG00000005810	133	0.769769	245	1.25004	522	2.92659	277	0.684211	300	1.84842	1373	7.11788	472	1.95359	994	5.39564	18804	75.0897	8494	57.6601	6804	37.77	2221	12.5568	4849	26.8119	4506	30.3088	2240	12.2843	1966	12.9641
MYCBP2-AS1	ENSG00000236051	0	0	0	0	0	0	1	0.0218053	0	0	0	0	0	0	0	0	1	0.0352519	0	0	0	0	0	0	0	0	0	0	0	0	0	0
MYCBP2-AS2	ENSG00000229521	0	0	0	0	0	0	0	0	0	0	0	0	0	0	0	0	0	0	0	0	0	0	0	0	0	0	0	0	0	0	0	0
SCEL	ENSG00000136155	0	0	0	0	0	0	0	0	0	0	1	0.0196555	0	0	0	0	3	0.0454209	0	0	0	0	0	0	0	0	0	0	0	0	0	0
SCEL-AS1	ENSG00000224347	0	0	0	0	0	0	0	0	0	0	0	0	0	0	0	0	0	0	0	0	0	0	0	0	0	0	0	0	0	0	0	0
RNY3P7	ENSG00000206800	0	0	0	0	0	0	0	0	0	0	0	0	0	0	0	0	0	0	0	0	0	0	0	0	0	0	0	0	0	0	0	0
SPTLC1P5	ENSG00000227922	0	0	0	0	0	0	0	0	0	0	0	0	0	0	0	0	0	0	0	0	0	0	0	0	0	0	0	0	0	0	0	0
SLAIN1	ENSG00000139737	84	1.9219	74	1.49256	87	1.9282	262	2.55831	42	1.02299	63	1.29111	70	1.14533	36	0.772504	238	3.75707	227	6.09159	130	2.85278	94	2.10087	386	8.43733	262	6.9666	199	4.31418	170	4.4315
MIR3665	ENSG00000266325	0	0	0	0	0	0	0	0	0	0	0	0	0	0	0	0	0	0	0	0	0	0	0	0	0	0	0	0	0	0	0	0
EDNRB-AS1	ENSG00000225579	0	0	0	0	0	0	0	0	0	0	0	0	0	0	0	0	0	0	0	0	0	0	0	0	0	0	0	0	0	0	0	0
EDNRB	ENSG00000136160	4202	77.0079	3925	63.4116	2839	50.3996	2988	23.3702	9743	190.083	13178	216.322	10433	136.732	3412	58.6457	36662	463.571	20670	444.298	20115	353.569	9833	176.03	3992	69.8935	4110	87.5367	4194	72.8286	3991	83.3321
RNF219-AS1	ENSG00000234377	14	0.146966	0	0	0	0	0	0	0	0	0	0	0	0	7	0.0689185	6	0.0434573	13	0.160062	6	0.0604109	0	0	11	0.110319	0	0	0	0	0	0
RP11-318G21.4	ENSG00000233379	0	0	1	0.0901825	0	0	0	0	0	0	2	0.183262	15	1.09735	0	0	643	45.3842	405	48.5939	309	30.3183	160	15.9887	0	0	0	0	0	0	0	0
RN7SL810P	ENSG00000243035	0	0	0	0	0	0	0	0	0	0	0	0	0	0	0	0	0	0	0	0	0	0	0	0	0	0	0	0	0	0	0	0
LINC01069	ENSG00000236133	0	0	0	0	0	0	0	0	0	0	0	0	0	0	0	0	11	1.28263	0	0	0	0	0	0	0	0	0	0	0	0	0	0
LINC00446	ENSG00000229249	0	0	0	0	0	0	0	0	0	0	0	0	0	0	0	0	0	0	0	0	0	0	0	0	0	0	0	0	0	0	0	0
RP11-203P2.2	ENSG00000235625	0	0	0	0	0	0	0	0	0	0	0	0	0	0	0	0	0	0	0	0	0	0	0	0	0	0	0	0	0	0	0	0
SRGNP1	ENSG00000271386	0	0	0	0	0	0	0	0	0	0	0	0	0	0	0	0	0	0	0	0	0	0	0	0	0	0	0	0	0	0	0	0
RNY3P3	ENSG00000200686	0	0	0	0	0	0	0	0	0	0	0	0	0	0	0	0	0	0	0	0	0	0	0	0	0	0	0	0	0	0	0	0
RPL31P54	ENSG00000229865	0	0	0	0	0	0	0	0	0	0	0	0	0	0	0	0	0	0	0	0	0	0	0	0	0	0	0	0	0	0	0	0
TCEB1P23	ENSG00000224686	0	0	0	0	0	0	0	0	0	0	0	0	0	0	0	0	0	0	0	0	0	0	0	0	0	0	0	0	0	0	0	0
RP11-52L5.6	ENSG00000271776	0	0	0	0	0	0	0	0	0	0	0	0	0	0	0	0	0	0	0	0	0	0	0	0	0	0	0	0	0	0	0	0
POU4F1	ENSG00000152192	219	4.46585	181	3.25378	225	4.44452	185	1.61003	184	3.99437	439	8.01855	340	4.95818	223	4.26494	0	0	0	0	0	0	0	0	0	0	0	0	0	0	0	0
RNF219	ENSG00000152193	11	0.28762	21	0.484057	53	1.34241	41	0.457523	90	2.50519	211	4.94175	109	2.03815	1351	33.1307	1739	31.3724	989	30.3304	857	21.4923	635	16.2189	1179	29.4515	955	29.0201	460	11.3967	832	24.7857
AL139319.1	ENSG00000263868	0	0	0	0	0	0	0	0	0	0	0	0	0	0	0	0	0	0	0	0	0	0	0	0	0	0	0	0	0	0	0	0
RPL21P111	ENSG00000237109	0	0	0	0	0	0	0	0	0	0	0	0	0	0	0	0	0	0	0	0	0	0	0	0	0	0	0	0	0	0	0	0
LINC00331	ENSG00000225427	0	0	0	0	0	0	0	0	0	0	0	0	0	0	0	0	0	0	0	0	0	0	0	0	0	0	0	0	0	0	0	0
HSPD1P8	ENSG00000215357	0	0	0	0	0	0	0	0	0	0	0	0	0	0	0	0	0	0	0	0	0	0	0	0	0	0	0	0	0	0	0	0
CCT5P2	ENSG00000230584	0	0	0	0	0	0	0	0	0	0	0	0	0	0	0	0	0	0	0	0	0	0	0	0	0	0	0	0	0	0	0	0
NIPA2P5	ENSG00000236277	0	0	0	0	0	0	0	0	0	0	0	0	0	0	0	0	0	0	0	0	0	0	0	0	0	0	0	0	0	0	0	0
BCAS2P3	ENSG00000226670	0	0	0	0	0	0	0	0	0	0	0	0	0	0	0	0	0	0	0	0	0	0	0	0	0	0	0	0	0	0	0	0
RBM26	ENSG00000139746	85	0.869736	99	0.893005	155	1.53632	207	0.903942	361	3.9323	695	6.36978	283	2.0708	1468	14.0878	4326	30.5405	1881	22.5742	1543	15.1429	875	8.74576	3457	33.7936	3344	39.7653	1187	11.5084	1727	20.1332
RNA5SP33	ENSG00000252496	0	0	0	0	0	0	0	0	0	0	0	0	0	0	0	0	0	0	0	0	0	0	0	0	0	0	0	0	0	0	0	0
RBM26-AS1	ENSG00000227354	11	0.270887	22	0.477604	4	0.0954196	26	0.273256	4	0.104864	13	0.286754	5	0.0880538	8	0.184771	106	1.80104	45	1.29976	20	0.472389	15	0.360834	52	1.22339	91	2.60439	0	0	29	0.813662
NDFIP2-AS1	ENSG00000232132	0	0	0	0	0	0	0	0	0	0	0	0	0	0	0	0	0	0	0	0	0	0	0	0	0	0	0	0	0	0	0	0
NDFIP2	ENSG00000102471	158	3.03356	206	3.48668	462	8.5925	511	4.18714	386	7.88956	774	13.3109	751	10.3114	273	4.91592	3065	40.6019	1788	40.264	2383	43.8827	1414	26.5195	2504	45.93	2571	57.3675	2405	43.7526	1801	39.3967
LINC01068	ENSG00000227676	0	0	0	0	0	0	0	0	0	0	0	0	0	0	4	0.994734	0	0	0	0	0	0	0	0	0	0	0	0	0	0	0	0
LINC01038	ENSG00000229011	0	0	0	0	0	0	0	0	0	0	0	0	0	0	0	0	0	0	0	0	0	0	0	0	0	0	0	0	0	0	0	0
LINC00382	ENSG00000229175	0	0	0	0	0	0	0	0	0	0	0	0	0	0	0	0	0	0	0	0	0	0	0	0	0	0	0	0	0	0	0	0
SPRY2	ENSG00000136158	1395	39.1371	1796	44.4193	1559	42.3685	2720	32.5676	1426	42.5897	2283	57.3709	1900	38.1199	1858	48.8887	2509	48.5665	1661	54.6562	2101	56.5347	2541	69.6371	2714	72.7431	2415	78.741	2437	64.7835	2429	77.6414
RNU6-61P	ENSG00000202398	0	0	0	0	0	0	0	0	0	0	0	0	0	0	0	0	0	0	0	0	0	0	0	0	0	0	0	0	0	0	0	0
HNRNPA1P31	ENSG00000227862	0	0	0	0	0	0	0	0	0	0	0	0	0	0	0	0	0	0	0	0	0	0	0	0	0	0	0	0	0	0	0	0
PWWP2AP1	ENSG00000226683	0	0	0	0	0	0	0	0	0	0	0	0	0	0	0	0	0	0	0	0	0	0	0	0	0	0	0	0	0	0	0	0
ARF4P4	ENSG00000231222	0	0	0	0	0	0	0	0	0	0	0	0	0	0	0	0	0	0	0	0	0	0	0	0	0	0	0	0	0	0	0	0
RP11-521J24.1	ENSG00000229246	0	0	0	0	0	0	0	0	0	0	0	0	0	0	0	0	0	0	0	0	0	0	0	0	0	0	0	0	0	0	0	0
DPPA3P3	ENSG00000270415	0	0	0	0	0	0	0	0	0	0	0	0	0	0	0	0	0	0	0	0	0	0	0	0	0	0	0	0	0	0	0	0
AL354806.1	ENSG00000238980	0	0	0	0	0	0	0	0	0	0	0	0	0	0	0	0	0	0	0	0	0	0	0	0	0	0	0	0	0	0	0	0
LINC00564	ENSG00000260094	0	0	0	0	0	0	0	0	0	0	0	0	0	0	0	0	0	0	0	0	0	0	0	0	0	0	0	0	0	0	0	0
RP11-452B18.2	ENSG00000229309	0	0	0	0	0	0	0	0	0	0	0	0	0	0	0	0	0	0	0	0	0	0	0	0	0	0	0	0	0	0	0	0
RNU6-77P	ENSG00000222486	0	0	0	0	0	0	0	0	0	0	0	0	0	0	0	0	0	0	0	0	0	0	0	0	0	0	0	0	0	0	0	0
HIGD1AP2	ENSG00000237148	0	0	0	0	0	0	0	0	0	0	0	0	0	0	0	0	0	0	0	0	0	0	0	0	0	0	0	0	0	0	0	0
PTMAP5	ENSG00000214182	0	0	0	0	0	0	0	0	0	0	0	0	0	0	0	0	0	0	0	0	0	0	0	0	0	0	0	0	0	0	0	0
GYG1P2	ENSG00000237099	0	0	0	0	0	0	0	0	0	0	0	0	0	0	0	0	0	0	0	0	0	0	0	0	0	0	0	0	0	0	0	0
RP11-464I4.1	ENSG00000270400	0	0	0	0	0	0	0	0	0	0	0	0	0	0	0	0	0	0	0	0	0	0	0	0	0	0	0	0	0	0	0	0
RNU6-67P	ENSG00000222791	0	0	0	0	0	0	0	0	0	0	0	0	0	0	0	0	0	0	0	0	0	0	0	0	0	0	0	0	0	0	0	0
SLITRK1	ENSG00000178235	0	0	3	0.0470654	2	0.034478	10	0.0759507	0	0	0	0	4	0.0509065	8	0.133527	0	0	1	0.020873	0	0	10	0.173841	7	0.119013	0	0	0	0	0	0
VENTXP2	ENSG00000215037	0	0	0	0	0	0	0	0	0	0	0	0	0	0	0	0	0	0	0	0	0	0	0	0	0	0	0	0	0	0	0	0
UBE2D3P4	ENSG00000224188	0	0	0	0	0	0	0	0	0	0	0	0	0	0	0	0	0	0	0	0	0	0	0	0	0	0	0	0	0	0	0	0
MTND4P1	ENSG00000228597	0	0	0	0	0	0	0	0	0	0	0	0	0	0	0	0	0	0	0	0	0	0	0	0	0	0	0	0	0	0	0	0
MTND5P3	ENSG00000232447	0	0	0	0	0	0	0	0	0	0	0	0	0	0	0	0	0	0	0	0	0	0	0	0	0	0	0	0	0	0	0	0
LINC00333	ENSG00000233349	0	0	0	0	0	0	0	0	0	0	0	0	0	0	0	0	0	0	0	0	0	0	0	0	0	0	0	0	0	0	0	0
LINC00375	ENSG00000226370	0	0	0	0	0	0	0	0	0	0	0	0	0	0	0	0	0	0	0	0	0	0	0	0	0	0	0	0	0	0	0	0
LINC00351	ENSG00000226317	0	0	0	0	0	0	0	0	0	0	0	0	0	0	0	0	0	0	0	0	0	0	0	0	0	0	0	0	0	0	0	0
RNU6-72P	ENSG00000207012	0	0	0	0	0	0	0	0	0	0	0	0	0	0	0	0	0	0	0	0	0	0	0	0	0	0	0	0	0	0	0	0
SLITRK6	ENSG00000184564	0	0	0	0	2	0.0414008	0	0	0	0	0	0	0	0	0	0	0	0	6	0.150384	0	0	0	0	0	0	0	0	0	0	0	0
MOB1AP1	ENSG00000228241	0	0	0	0	0	0	0	0	0	0	0	0	0	0	0	0	0	0	0	0	0	0	0	0	0	0	0	0	0	0	0	0
RP11-30L8.1	ENSG00000232252	0	0	0	0	0	0	0	0	0	0	0	0	0	0	0	0	0	0	0	0	0	0	0	0	0	0	0	0	0	0	0	0
DDX6P2	ENSG00000214181	0	0	0	0	0	0	0	0	0	0	0	0	0	0	0	0	0	0	0	0	0	0	0	0	0	0	0	0	0	0	0	0
TXNL1P1	ENSG00000231879	0	0	0	0	0	0	0	0	0	0	0	0	0	0	0	0	0	0	0	0	0	0	0	0	0	0	0	0	0	0	0	0
LINC00430	ENSG00000233528	0	0	0	0	0	0	0	0	0	0	0	0	0	0	0	0	0	0	0	0	0	0	0	0	0	0	0	0	0	0	0	0
UBBP5	ENSG00000228074	0	0	0	0	0	0	0	0	0	0	0	0	0	0	0	0	0	0	0	0	0	0	0	0	0	0	0	0	0	0	0	0
LIN28AP2	ENSG00000228473	0	0	0	0	0	0	0	0	0	0	0	0	0	0	0	0	0	0	0	0	0	0	0	0	0	0	0	0	0	0	0	0
RP11-342C20.2	ENSG00000232636	0	0	0	0	0	0	0	0	0	0	0	0	0	0	0	0	0	0	0	0	0	0	0	0	0	0	0	0	0	0	0	0
MIR4500HG	ENSG00000228824	0	0	0	0	0	0	0	0	0	0	0	0	0	0	0	0	0	0	0	0	0	0	0	0	0	0	0	0	0	0	0	0
RP11-29P20.1	ENSG00000272515	0	0	0	0	0	0	0	0	0	0	0	0	0	0	0	0	0	0	0	0	0	0	0	0	0	0	0	0	0	0	0	0
MIR4500	ENSG00000266052	0	0	0	0	0	0	0	0	0	0	0	0	0	0	0	0	0	0	0	0	0	0	0	0	0	0	0	0	0	0	0	0
SLITRK5	ENSG00000165300	19	0.366856	24	0.40851	2	0.0374071	5	0.0412015	90	1.84993	176	3.04387	81	1.11843	30	0.543264	5	0.066609	1	0.0226463	2	0.0370379	0	0	4	0.0737851	0	0	0	0	0	0
LINC00397	ENSG00000223404	0	0	0	0	0	0	0	0	0	0	0	0	0	0	0	0	0	0	0	0	0	0	0	0	0	0	0	0	0	0	0	0
RP11-471M2.3	ENSG00000272046	0	0	0	0	0	0	0	0	0	0	0	0	0	0	0	0	0	0	0	0	0	0	0	0	0	0	0	0	0	0	0	0
TET1P1	ENSG00000232204	0	0	0	0	0	0	0	0	0	0	0	0	0	0	0	0	0	0	0	0	0	0	0	0	0	0	0	0	0	0	0	0
RP11-545P6.2	ENSG00000231019	0	0	0	0	0	0	0	0	0	0	0	0	0	0	0	0	0	0	0	0	0	0	0	0	0	0	0	0	0	0	0	0
AL354896.1	ENSG00000223059	0	0	0	0	0	0	0	0	0	0	0	0	0	0	0	0	0	0	0	0	0	0	0	0	0	0	0	0	0	0	0	0
RPL29P29	ENSG00000225289	0	0	0	0	0	0	0	0	0	0	0	0	0	0	0	0	0	0	0	0	0	0	0	0	0	0	0	0	0	0	0	0
LINC00433	ENSG00000229443	0	0	0	0	0	0	0	0	0	0	0	0	0	0	0	0	0	0	0	0	0	0	0	0	0	0	0	0	0	0	0	0
LINC00560	ENSG00000261666	0	0	0	0	0	0	0	0	0	0	0	0	0	0	0	0	0	0	0	0	0	0	0	0	0	0	0	0	0	0	0	0
GRPEL2P1	ENSG00000233211	0	0	0	0	0	0	0	0	0	0	0	0	0	0	0	0	0	0	0	0	0	0	0	0	0	0	0	0	0	0	0	0
LINC01047	ENSG00000232225	0	0	0	0	0	0	0	0	0	0	0	0	0	0	0	0	0	0	0	0	0	0	0	0	0	0	0	0	0	0	0	0
TRIM60P13	ENSG00000227247	0	0	0	0	0	0	0	0	0	0	0	0	0	0	0	0	0	0	0	0	0	0	0	0	0	0	0	0	0	0	0	0
LINC00440	ENSG00000234660	0	0	0	0	0	0	0	0	0	0	0	0	0	0	0	0	0	0	0	0	0	0	0	0	0	0	0	0	0	0	0	0
SP3P	ENSG00000225530	0	0	0	0	0	0	0	0	0	0	0	0	0	0	0	0	0	0	0	0	0	0	0	0	0	0	0	0	0	0	0	0
LINC01040	ENSG00000226037	0	0	0	0	0	0	0	0	0	0	0	0	0	0	0	0	0	0	0	0	0	0	0	0	0	0	0	0	0	0	0	0
LINC00353	ENSG00000236176	0	0	0	0	0	0	0	0	0	0	0	0	0	0	0	0	0	0	0	0	0	0	0	0	0	0	0	0	0	0	0	0
RP11-75N6.3	ENSG00000271395	0	0	0	0	0	0	0	0	0	0	0	0	0	0	0	0	0	0	0	0	0	0	0	0	0	0	0	0	0	0	0	0
RPL7L1P1	ENSG00000234227	0	0	0	0	0	0	0	0	0	0	0	0	0	0	0	0	0	0	0	0	0	0	0	0	0	0	0	0	0	0	0	0
SNORD38_3	ENSG00000200733	0	0	0	0	0	0	0	0	0	0	0	0	0	0	0	0	0	0	0	0	0	0	0	0	0	0	0	0	0	0	0	0
PEX12P1	ENSG00000215418	0	0	0	0	0	0	0	0	0	0	0	0	0	0	0	0	0	0	0	0	0	0	0	0	0	0	0	0	0	0	0	0
LINC00559	ENSG00000261446	0	0	0	0	0	0	0	0	0	0	0	0	0	0	0	0	0	0	0	0	0	0	0	0	0	0	0	0	0	0	0	0
RNA5SP34	ENSG00000252696	0	0	0	0	0	0	0	0	0	0	0	0	0	0	0	0	0	0	0	0	0	0	0	0	0	0	0	0	0	0	0	0
FAR1P1	ENSG00000235879	0	0	0	0	0	0	0	0	0	0	0	0	0	0	0	0	0	0	0	0	0	0	0	0	0	0	0	0	0	0	0	0
KRT18P27	ENSG00000224419	0	0	0	0	0	0	0	0	0	0	0	0	0	0	0	0	0	0	0	0	0	0	0	0	0	0	0	0	0	0	0	0
MIR622	ENSG00000207858	0	0	0	0	0	0	0	0	0	0	0	0	0	0	0	0	0	0	0	0	0	0	0	0	0	0	0	0	0	0	0	0
LINC01049	ENSG00000234384	0	0	0	0	0	0	0	0	0	0	0	0	0	0	0	0	0	0	0	0	0	0	0	0	0	0	0	0	0	0	0	0
RNU6-75P	ENSG00000251753	0	0	0	0	0	0	0	0	0	0	0	0	0	0	0	0	0	0	0	0	0	0	0	0	0	0	0	0	0	0	0	0
LINC00410	ENSG00000231674	0	0	0	0	0	0	0	0	0	0	0	0	0	0	0	0	0	0	0	0	0	0	0	0	0	0	0	0	0	0	0	0
BRK1P2	ENSG00000227983	0	0	0	0	0	0	0	0	0	0	0	0	0	0	0	0	0	0	0	0	0	0	0	0	0	0	0	0	0	0	0	0
LINC00380	ENSG00000234625	0	0	0	0	0	0	0	0	0	0	0	0	0	0	0	0	0	0	0	0	0	0	0	0	0	0	0	0	0	0	0	0
LINC00379	ENSG00000229557	0	0	0	0	0	0	0	0	0	0	0	0	0	0	0	0	0	0	0	0	0	0	0	0	0	0	0	0	0	0	0	0
PPIAP23	ENSG00000214178	0	0	0	0	0	0	0	0	0	0	0	0	0	0	0	0	0	0	0	0	0	0	0	0	0	0	0	0	0	0	0	0
MIR17HG	ENSG00000215417	11	0.290668	1	0.0232946	0	0	6	0.067664	1	0.0281303	14	0.331363	7	0.132277	34	0.842619	164	2.98999	111	3.44019	85	2.15426	101	2.60704	140	3.53427	181	5.55843	81	2.02807	121	3.64285
GPC5	ENSG00000179399	0	0	1	0.0269442	1	0.0296073	1	0.0130442	0	0	1	0.0273771	0	0	0	0	0	0	0	0	0	0	0	0	4	0.1168	2	0.0710419	0	0	12	0.417876
RNU4ATAC3P	ENSG00000252508	0	0	0	0	0	0	0	0	0	0	0	0	0	0	0	0	0	0	0	0	0	0	0	0	0	0	0	0	0	0	0	0
FABP5P4	ENSG00000229287	0	0	0	0	0	0	0	0	0	0	0	0	0	0	0	0	0	0	0	0	0	0	0	0	0	0	0	0	0	0	0	0
GPC5-AS2	ENSG00000232885	0	0	0	0	0	0	0	0	0	0	0	0	0	0	0	0	0	0	0	0	0	0	0	0	0	0	0	0	0	0	0	0
GPC5-IT1	ENSG00000236240	0	0	0	0	0	0	0	0	0	0	0	0	0	0	0	0	0	0	0	0	0	0	0	0	0	0	0	0	0	0	0	0
MIR548AS	ENSG00000263741	0	0	0	0	0	0	0	0	0	0	0	0	0	0	0	0	0	0	0	0	0	0	0	0	0	0	0	0	0	0	0	0
GPC5-AS1	ENSG00000235984	0	0	0	0	0	0	0	0	0	0	0	0	0	0	0	0	0	0	0	0	0	0	0	0	0	0	0	0	0	0	0	0
LINC00363	ENSG00000232849	0	0	0	0	0	0	0	0	0	0	0	0	0	0	0	0	0	0	0	0	0	0	0	0	0	0	0	0	0	0	0	0
GPC6	ENSG00000183098	9	0.128416	23	0.289304	28	0.387005	23	0.140057	4	0.0607584	2	0.025561	3	0.0306112	5	0.0669104	12	0.118135	49	0.820024	0	0	21	0.292696	161	2.19467	164	2.7195	119	1.60886	26	0.422669
SNORD22	ENSG00000252365	0	0	0	0	0	0	0	0	0	0	0	0	0	0	0	0	0	0	0	0	0	0	0	0	0	0	0	0	0	0	0	0
HNRNPA1P29	ENSG00000235784	0	0	0	0	0	0	0	0	0	0	0	0	0	0	0	0	0	0	0	0	0	0	0	0	0	0	0	0	0	0	0	0
GPC6-AS2	ENSG00000224394	0	0	0	0	0	0	0	0	0	0	0	0	0	0	0	0	0	0	0	0	0	0	0	0	0	0	0	0	0	0	0	0
RNA5SP35	ENSG00000212559	0	0	0	0	0	0	0	0	0	0	0	0	0	0	0	0	0	0	0	0	0	0	0	0	0	0	0	0	0	0	0	0
GPC6-AS1	ENSG00000236520	0	0	0	0	0	0	0	0	0	0	0	0	0	0	0	0	0	0	0	0	0	0	0	0	0	0	0	0	0	0	0	0
DCT	ENSG00000080166	0	0	12	0.138518	14	0.177576	14	0.0782356	8	0.111515	82	0.961744	40	0.374557	27	0.331578	421	3.80345	298	4.57663	121	1.51962	80	1.02326	1	0.0125095	23	0.350003	1	0.0124071	23	0.343126
AL139318.1	ENSG00000212057	0	0	0	0	0	0	0	0	0	0	0	0	0	0	0	0	0	0	0	0	0	0	0	0	0	0	0	0	0	0	0	0
TGDS	ENSG00000088451	41	1.46297	56	1.76152	80	2.76518	52	0.791872	55	2.08922	183	5.84888	50	1.27586	87	2.9115	1675	41.2369	900	37.6658	821	28.0975	453	15.7895	515	17.556	469	19.4488	426	14.403	165	6.70788
GPR180	ENSG00000152749	59	0.617112	20	0.184413	93	0.942274	61	0.272297	93	1.03554	427	4.00047	210	1.57078	191	1.87367	3155	22.7684	1695	20.7939	1433	14.3758	668	6.8251	1118	11.1717	1160	14.1006	507	5.02474	489	5.82736
RNA5SP36	ENSG00000222129	0	0	0	0	0	0	0	0	0	0	0	0	0	0	0	0	0	0	0	0	0	0	0	0	0	0	0	0	0	0	0	0
RN7SL585P	ENSG00000242037	0	0	0	0	0	0	0	0	0	0	0	0	0	0	0	0	0	0	0	0	0	0	0	0	0	0	0	0	0	0	0	0
LINC00391	ENSG00000238230	0	0	0	0	0	0	0	0	0	0	0	0	0	0	0	0	0	0	0	0	0	0	0	0	0	0	0	0	0	0	0	0
SOX21	ENSG00000125285	0	0	3	0.0974576	0	0	5	0.078635	0	0	0	0	0	0	2	0.0691229	0	0	0	0	0	0	0	0	0	0	0	0	0	0	0	0
SOX21-AS1	ENSG00000227640	0	0	1	0.0247474	0	0	5	0.0599033	0	0	1	0.0251449	0	0	14	0.368599	0	0	0	0	0	0	0	0	0	0	0	0	0	0	0	0
BRD7P5	ENSG00000235768	0	0	0	0	0	0	0	0	0	0	0	0	0	0	0	0	0	0	0	0	0	0	0	0	0	0	0	0	0	0	0	0
RPL21P112	ENSG00000237924	0	0	0	0	0	0	0	0	0	0	0	0	0	0	0	0	0	0	0	0	0	0	0	0	0	0	0	0	0	0	0	0
LINC00557	ENSG00000260962	0	0	0	0	0	0	0	0	0	0	0	0	0	0	0	0	0	0	0	0	0	0	0	0	0	0	0	0	0	0	0	0
RNU6-62P	ENSG00000252335	0	0	0	0	0	0	0	0	0	0	0	0	0	0	0	0	0	0	0	0	0	0	0	0	0	0	0	0	0	0	0	0
ABCC4	ENSG00000125257	281	3.21221	389	3.9201	237	2.62439	169	0.824491	641	7.80057	1069	10.9458	360	2.94295	54	0.578947	620	4.89002	425	5.69825	194	2.12703	56	0.625326	1376	15.0274	1345	17.8685	907	9.82424	247	3.21696
snoU13_329	ENSG00000238463	0	0	0	0	0	0	0	0	0	0	0	0	0	0	0	0	0	0	0	0	0	0	0	0	0	0	0	0	0	0	0	0
RNY3P8	ENSG00000223298	0	0	0	0	0	0	0	0	0	0	0	0	0	0	0	0	0	0	0	0	0	0	0	0	0	0	0	0	0	0	0	0
RNY4P27	ENSG00000200211	0	0	0	0	0	0	0	0	0	0	0	0	0	0	0	0	0	0	0	0	0	0	0	0	0	0	0	0	0	0	0	0
MEMO1P5	ENSG00000271492	0	0	0	0	0	0	0	0	0	0	0	0	0	0	0	0	0	0	0	0	0	0	0	0	0	0	0	0	0	0	0	0
CLDN10	ENSG00000134873	0	0	0	0	0	0	0	0	0	0	0	0	0	0	0	0	0	0	0	0	0	0	0	0	0	0	0	0	0	0	0	0
CLDN10-AS1	ENSG00000223392	5	0.515496	2	0.181776	2	0.199741	0	0	0	0	1	0.0923479	0	0	0	0	8	0.569072	0	0	0	0	0	0	0	0	0	0	0	0	0	0
DZIP1	ENSG00000134874	100	1.08955	100	0.960498	173	1.82589	291	1.35314	551	6.391	1277	12.4626	577	4.49579	965	9.86101	56	0.420975	35	0.44727	34	0.355304	16	0.170289	51	0.530865	68	0.861042	128	1.32145	16	0.198618
DNAJC3-AS1	ENSG00000247400	3	0.0919673	6	0.162149	3	0.0890873	23	0.300914	14	0.456889	37	1.01598	9	0.197305	8	0.230012	163	3.44763	49	1.76183	54	1.58774	31	0.928314	61	1.78652	28	0.997561	64	1.85903	69	2.40997
DNAJC3	ENSG00000102580	90	1.48536	35	0.509222	142	2.27018	129	0.908617	430	7.55489	1162	17.1778	403	4.75639	589	9.117	1833	20.8724	1114	21.564	994	15.7344	651	10.4952	4052	63.8889	3655	70.1045	1570	24.5518	1252	23.5421
MTND5P2	ENSG00000229622	0	0	0	0	0	0	0	0	0	0	0	0	0	0	0	0	0	0	0	0	0	0	0	0	0	0	0	0	0	0	0	0
MTND6P18	ENSG00000227714	0	0	0	0	0	0	0	0	0	0	0	0	0	0	0	0	0	0	0	0	0	0	0	0	0	0	0	0	0	0	0	0
MTCYBP3	ENSG00000232373	0	0	0	0	0	0	0	0	0	0	0	0	0	0	0	0	0	0	0	0	0	0	0	0	0	0	0	0	0	0	0	0
snR65_2	ENSG00000251901	0	0	0	0	0	0	0	0	0	0	0	0	0	0	0	0	0	0	0	0	0	0	0	0	0	0	0	0	0	0	0	0
UGGT2	ENSG00000102595	35	0.399158	30	0.301611	74	0.817506	56	0.272563	117	1.42047	276	2.8194	139	1.13364	80	0.855685	1451	11.4173	784	10.4869	637	6.96772	161	1.79359	1152	12.5515	1373	18.1977	653	7.05641	398	5.17143
HMGN1P24	ENSG00000226977	0	0	0	0	0	0	0	0	0	0	0	0	0	0	0	0	0	0	0	0	0	0	0	0	0	0	0	0	0	0	0	0
HS6ST3	ENSG00000185352	1	0.0556202	1	0.0490323	0	0	0	0	5	0.296055	14	0.69748	3	0.119326	20	1.0433	0	0	0	0	0	0	0	0	0	0	0	0	0	0	0	0
RN7SL164P	ENSG00000242614	0	0	0	0	0	0	0	0	0	0	0	0	0	0	0	0	0	0	0	0	0	0	0	0	0	0	0	0	0	0	0	0
AMMECR1LP1	ENSG00000233273	0	0	0	0	0	0	0	0	0	0	0	0	0	0	0	0	0	0	0	0	0	0	0	0	0	0	0	0	0	0	0	0
HSP90AB6P	ENSG00000235137	0	0	0	0	0	0	0	0	0	0	0	0	0	0	0	0	0	0	0	0	0	0	0	0	0	0	0	0	0	0	0	0
LINC00359	ENSG00000243300	0	0	0	0	0	0	0	0	0	0	0	0	0	0	0	0	0	0	0	0	0	0	0	0	0	0	0	0	0	0	0	0
TULP3P1	ENSG00000234267	0	0	0	0	0	0	0	0	0	0	0	0	0	0	0	0	0	0	0	0	0	0	0	0	0	0	0	0	0	0	0	0
RP11-65L19.4	ENSG00000272329	0	0	0	0	0	0	0	0	0	0	0	0	0	0	0	0	0	0	0	0	0	0	0	0	0	0	0	0	0	0	0	0
RN7SKP7	ENSG00000222472	0	0	0	0	0	0	0	0	0	0	0	0	0	0	0	0	0	0	0	0	0	0	0	0	0	0	0	0	0	0	0	0
SNORD112_31	ENSG00000252154	0	0	0	0	0	0	0	0	0	0	0	0	0	0	0	0	0	0	0	0	0	0	0	0	0	0	0	0	0	0	0	0
OXGR1	ENSG00000165621	0	0	0	0	0	0	0	0	0	0	0	0	0	0	0	0	0	0	0	0	0	0	0	0	0	0	0	0	0	0	0	0
snoU13_330	ENSG00000238522	0	0	0	0	0	0	0	0	0	0	0	0	0	0	0	0	0	0	0	0	0	0	0	0	0	0	0	0	0	0	0	0
LINC00456	ENSG00000233124	0	0	0	0	0	0	0	0	0	0	0	0	0	0	0	0	0	0	2	0.312793	0	0	0	0	0	0	0	0	0	0	0	0
MBNL2	ENSG00000139793	69	1.30362	66	1.09925	250	4.57536	309	2.49151	34	0.683837	254	4.29841	89	1.20248	312	5.52847	7112	92.7078	5220	115.672	3506	63.5315	1485	27.4063	3727	67.2712	4061	89.1672	2202	39.4198	1638	35.2588
RNA5SP37	ENSG00000202290	0	0	0	0	0	0	0	0	0	0	0	0	0	0	0	0	0	0	0	0	0	0	0	0	0	0	0	0	0	0	0	0
RAP2A	ENSG00000125249	121	2.00451	103	1.50422	167	2.67992	143	1.01102	207	3.6506	689	10.2238	236	2.79588	478	7.42675	1446	16.5277	1142	22.1893	673	10.6933	294	4.75764	1898	30.0391	1804	34.7319	1258	19.7469	986	18.6102
PSMA6P4	ENSG00000271625	0	0	0	0	0	0	0	0	0	0	0	0	0	0	0	0	0	0	0	0	0	0	0	0	0	0	0	0	0	0	0	0
RP11-120E13.1	ENSG00000226134	0	0	0	0	0	0	0	0	0	0	0	0	0	0	0	0	0	0	0	0	0	0	0	0	0	0	0	0	0	0	0	0
snoU13_331	ENSG00000238407	0	0	0	0	0	0	0	0	0	0	0	0	0	0	0	0	0	0	0	0	0	0	0	0	0	0	0	0	0	0	0	0
RPL7AP61	ENSG00000233291	0	0	0	0	0	0	0	0	0	0	0	0	0	0	0	0	0	0	0	0	0	0	0	0	0	0	0	0	0	0	0	0
RP11-383H17.4	ENSG00000270725	0	0	0	0	0	0	0	0	0	0	0	0	0	0	0	0	0	0	0	0	0	0	0	0	0	0	0	0	0	0	0	0
IPO5	ENSG00000065150	4156	39.6536	5248	44.1419	4990	46.1201	9242	37.6335	7606	77.2563	14306	122.264	17171	117.162	10966	98.1303	18686	123.011	12468	139.527	15199	139.09	8048	75.0095	23588	215.013	21058	233.504	17003	153.719	18294	198.869
FTLP8	ENSG00000232217	0	0	0	0	0	0	0	0	0	0	0	0	0	0	0	0	0	0	0	0	0	0	0	0	0	0	0	0	0	0	0	0
FARP1	ENSG00000152767	6223	45.472	8876	57.1757	4768	33.7492	7125	22.2193	9989	77.7028	14031	91.8341	12554	65.6009	2897	19.8536	6275	31.6358	2807	24.057	3742	26.2254	1752	12.5055	10337	72.1615	7318	62.1449	15034	104.091	8965	74.6355
RNF113B	ENSG00000139797	0	0	0	0	0	0	0	0	0	0	0	0	0	0	0	0	0	0	0	0	0	0	0	0	0	0	0	0	0	0	0	0
RN7SKP8	ENSG00000222969	0	0	0	0	0	0	0	0	0	0	0	0	0	0	0	0	0	0	0	0	0	0	0	0	0	0	0	0	0	0	0	0
MIR3170	ENSG00000263399	0	0	0	0	0	0	0	0	0	0	0	0	0	0	0	0	0	0	0	0	0	0	0	0	0	0	0	0	0	0	0	0
RP11-573N10.1	ENSG00000269189	0	0	0	0	0	0	0	0	0	0	0	0	0	0	0	0	0	0	0	0	0	0	0	0	0	0	0	0	0	0	0	0
RP11-261P24.2	ENSG00000269599	0	0	0	0	0	0	0	0	0	0	0	0	0	0	0	0	0	0	0	0	0	0	0	0	0	0	0	0	0	0	0	0
FARP1-AS1	ENSG00000231194	0	0	0	0	0	0	7	0.853446	0	0	0	0	0	0	13	3.48311	0	0	0	0	0	0	0	0	0	0	0	0	0	0	0	0
STK24	ENSG00000102572	4088	55.6529	4162	49.9493	3595	47.4088	7506	43.6101	4705	68.1879	5538	67.5307	8464	82.4017	4389	56.039	4237	39.7976	2462	39.3115	4133	53.9656	3795	50.4673	6540	85.0593	5007	79.218	8344	107.633	7147	110.854
RP11-295B17.6	ENSG00000271437	0	0	0	0	0	0	0	0	0	0	0	0	0	0	0	0	0	0	0	0	0	0	0	0	0	0	0	0	0	0	0	0
STK24-AS1	ENSG00000224418	0	0	0	0	0	0	2	0.0616282	2	0.153726	8	0.517379	0	0	0	0	6	0.298896	0	0	0	0	0	0	0	0	2	0.167821	0	0	18	1.48071
NUS1P4	ENSG00000217686	0	0	0	0	0	0	0	0	0	0	0	0	0	0	0	0	0	0	0	0	0	0	0	0	0	0	0	0	0	0	0	0
CYCSP35	ENSG00000233549	0	0	0	0	0	0	0	0	0	0	0	0	0	0	0	0	0	0	0	0	0	0	0	0	0	0	0	0	0	0	0	0
CALM2P4	ENSG00000233662	0	0	0	0	0	0	0	0	0	0	0	0	0	0	0	0	0	0	0	0	0	0	0	0	0	0	0	0	0	0	0	0
RN7SL60P	ENSG00000243366	0	0	0	0	0	0	0	0	0	0	0	0	0	0	0	0	0	0	0	0	0	0	0	0	0	0	0	0	0	0	0	0
SLC15A1	ENSG00000088386	0	0	0	0	0	0	0	0	0	0	0	0	0	0	0	0	5	0.0759362	1	0.0258174	0	0	0	0	0	0	1	0.0255815	0	0	0	0
DOCK9	ENSG00000088387	0	0	25	0.202129	33	0.29318	32	0.125253	112	1.09352	323	2.65345	155	1.01661	34	0.292458	1315	8.32117	817	8.78849	672	5.91128	273	2.4458	1708	14.9655	1123	11.9698	694	6.03103	571	5.96657
DOCK9-AS1	ENSG00000229918	0	0	0	0	0	0	0	0	0	0	0	0	0	0	0	0	0	0	0	0	0	0	0	0	0	0	0	0	0	0	0	0
RPL7L1P12	ENSG00000231981	0	0	0	0	0	0	0	0	0	0	0	0	0	0	0	0	0	0	0	0	0	0	0	0	0	0	0	0	0	0	0	0
RNU6-83P	ENSG00000207298	0	0	0	0	0	0	0	0	0	0	0	0	0	0	0	0	0	0	0	0	0	0	0	0	0	0	0	0	0	0	0	0
DOCK9-AS2	ENSG00000260992	0	0	0	0	0	0	0	0	0	0	0	0	0	0	0	0	0	0	0	0	0	0	0	0	0	0	0	0	0	0	0	0
RPS6P23	ENSG00000230871	0	0	0	0	0	0	0	0	0	0	0	0	0	0	0	0	0	0	0	0	0	0	0	0	0	0	0	0	0	0	0	0
GAPDHP22	ENSG00000234005	0	0	0	0	0	0	0	0	0	0	0	0	0	0	0	0	0	0	0	0	0	0	0	0	0	0	0	0	0	0	0	0
UBAC2-AS1	ENSG00000228889	93	4.84555	87	3.99604	55	2.77591	190	4.22489	66	3.66079	66	3.08017	48	1.78848	18	0.87959	100	3.59486	75	4.58328	57	2.84846	52	2.64658	60	2.98661	65	3.93589	49	2.41908	51	3.02748
UBAC2	ENSG00000134882	4167	85.0864	4695	84.5127	4468	88.3755	7073	61.637	4639	100.84	4982	91.1195	5708	83.3496	1592	30.4879	3565	50.2247	2316	55.4664	3046	59.6542	1876	37.4188	3524	68.7447	2804	66.5401	3405	65.8791	2391	55.6246
RN7SKP9	ENSG00000201793	0	0	0	0	0	0	0	0	0	0	0	0	0	0	0	0	0	0	0	0	0	0	0	0	0	0	0	0	0	0	0	0
H2AFZP3	ENSG00000218502	0	0	0	0	0	0	0	0	0	0	0	0	0	0	0	0	0	0	0	0	0	0	0	0	0	0	0	0	0	0	0	0
GPR18	ENSG00000125245	0	0	0	0	0	0	0	0	0	0	0	0	0	0	0	0	0	0	2	0.113445	0	0	0	0	2	0.0924054	0	0	0	0	0	0
GPR183	ENSG00000169508	0	0	0	0	0	0	0	0	0	0	0	0	0	0	0	0	98	3.67009	154	9.80404	29	1.50974	61	3.2343	110	5.70413	104	6.56043	184	9.46329	126	7.79204
MIR623	ENSG00000207719	0	0	0	0	0	0	0	0	0	0	0	0	0	0	0	0	0	0	0	0	0	0	0	0	0	0	0	0	0	0	0	0
HMGB3P4	ENSG00000228808	0	0	0	0	0	0	0	0	0	0	0	0	0	0	0	0	0	0	0	0	0	0	0	0	0	0	0	0	0	0	0	0
CCR12P	ENSG00000238241	0	0	0	0	0	0	0	0	0	0	0	0	0	0	0	0	8	0.51034	0	0	0	0	0	0	0	0	0	0	0	0	0	0
AL583784.1	ENSG00000266207	0	0	0	0	0	0	0	0	0	0	0	0	0	0	0	0	0	0	0	0	0	0	0	0	0	0	0	0	0	0	0	0
LINC00449	ENSG00000203441	0	0	12	1.11942	0	0	1	0.045161	0	0	14	1.32697	10	0.756738	0	0	11	0.803112	10	1.24113	11	1.11642	12	1.24041	1	0.101095	2	0.245958	0	0	3	0.361688
TM9SF2	ENSG00000125304	1347	31.993	2323	48.6393	1908	43.8984	2200	22.3004	3411	86.2462	6597	140.348	4543	77.1638	1277	28.4463	12143	198.992	7564	210.714	7991	182.039	3736	86.6794	10857	246.357	9572	264.216	9295	209.185	7923	214.402
RNY3P6	ENSG00000212197	0	0	0	0	0	0	0	0	0	0	0	0	0	0	0	0	0	0	0	0	0	0	0	0	0	0	0	0	0	0	0	0
LINC01039	ENSG00000234168	0	0	0	0	0	0	0	0	0	0	0	0	0	0	0	0	0	0	0	0	0	0	0	0	0	0	0	0	0	0	0	0
CFL1P8	ENSG00000234239	0	0	0	0	0	0	0	0	0	0	0	0	0	0	0	0	0	0	0	0	0	0	0	0	0	0	0	0	0	0	0	0
CLYBL	ENSG00000125246	124	1.46204	112	1.16414	189	2.15865	125	0.629	18	0.225934	40	0.422445	64	0.539637	10	0.110583	287	2.33476	122	1.68715	156	1.76416	76	0.875334	261	2.93999	215	2.94609	312	3.48568	212	2.84791
MIR4306	ENSG00000263615	0	0	0	0	0	0	0	0	0	0	0	0	0	0	0	0	0	0	0	0	0	0	0	0	0	0	0	0	0	0	0	0
CLYBL-AS2	ENSG00000227659	0	0	0	0	0	0	0	0	0	0	0	0	0	0	0	0	0	0	0	0	0	0	0	0	0	0	0	0	0	0	0	0
CLYBL-AS1	ENSG00000234303	0	0	0	0	0	0	0	0	0	0	0	0	0	0	0	0	0	0	0	0	0	0	0	0	0	0	0	0	0	0	0	0
SNORA25_14	ENSG00000201245	0	0	0	0	0	0	0	0	0	0	0	0	0	0	0	0	0	0	0	0	0	0	0	0	0	0	0	0	0	0	0	0
snoU13_332	ENSG00000238305	0	0	0	0	0	0	0	0	0	0	0	0	0	0	0	0	0	0	0	0	0	0	0	0	0	0	0	0	0	0	0	0
ZIC5	ENSG00000139800	45	0.89509	60	1.0521	63	1.21388	206	1.74873	9	0.190576	12	0.2138	19	0.270266	53	0.98873	14	0.192134	13	0.303286	7	0.133545	20	0.388602	0	0	0	0	0	0	0	0
ZIC2	ENSG00000043355	152	4.2489	170	4.18921	194	5.25312	534	6.37054	105	3.12459	75	1.87787	58	1.15943	161	4.22092	29	0.55931	7	0.229502	0	0	1	0.0273058	0	0	7	0.227405	0	0	4	0.127393
LINC00554	ENSG00000260738	0	0	0	0	0	0	0	0	0	0	0	0	0	0	0	0	0	0	0	0	0	0	0	0	0	0	0	0	0	0	0	0
NDUFA12P1	ENSG00000225999	0	0	0	0	0	0	0	0	0	0	0	0	0	0	0	0	0	0	0	0	0	0	0	0	0	0	0	0	0	0	0	0
ASNSP3	ENSG00000236554	0	0	0	0	0	0	0	0	0	0	0	0	0	0	0	0	0	0	0	0	0	0	0	0	0	0	0	0	0	0	0	0
PCCA	ENSG00000175198	118	2.42718	92	1.66824	79	1.57409	87	0.763731	138	3.02182	243	4.4771	151	2.22116	95	1.8327	1648	23.3883	888	21.4233	533	10.5153	256	5.14376	912	17.9218	760	18.1678	577	11.2458	377	8.83511
RPL15P18	ENSG00000228501	0	0	0	0	0	0	0	0	0	0	0	0	0	0	0	0	0	0	0	0	0	0	0	0	0	0	0	0	0	0	0	0
RP11-340C20.3	ENSG00000270632	0	0	0	0	0	0	0	0	0	0	0	0	0	0	0	0	0	0	0	0	0	0	0	0	0	0	0	0	0	0	0	0
PCCA-AS1	ENSG00000234650	0	0	0	0	0	0	0	0	0	0	0	0	0	0	0	0	0	0	0	0	0	0	0	0	0	0	0	0	0	0	0	0
GGACT	ENSG00000134864	191	8.56797	268	10.5981	185	8.03894	294	5.62851	187	8.9301	208	8.35755	192	6.15927	60	2.52431	173	5.35441	24	1.26273	45	1.93612	28	1.22694	96	4.11417	83	4.32705	24	1.02012	22	1.12439
RP11-151A6.4	ENSG00000224356	0	0	0	0	7	0.208216	0	0	0	0	1	0.0275046	0	0	3	0.0863979	58	1.22881	22	0.79234	1	0.0294516	0	0	22	0.645393	27	0.963534	39	1.13473	0	0
RPS26P47	ENSG00000234354	0	0	0	0	0	0	0	0	0	0	0	0	0	0	0	0	0	0	0	0	0	0	0	0	0	0	0	0	0	0	0	0
TMTC4	ENSG00000125247	217	3.19251	369	4.78574	188	2.67925	263	1.65132	379	5.93584	758	9.9888	286	3.009	148	2.04212	860	8.72956	465	8.0238	424	5.98292	130	1.86826	821	11.5394	816	13.9519	573	7.9877	512	8.5821
COX5BP6	ENSG00000237082	0	0	0	0	0	0	0	0	0	0	0	0	0	0	0	0	0	0	0	0	0	0	0	0	0	0	0	0	0	0	0	0
NALCN-AS1	ENSG00000233009	0	0	0	0	0	0	0	0	0	0	0	0	0	0	0	0	0	0	9	0.342248	0	0	0	0	0	0	0	0	0	0	0	0
ARF4P3	ENSG00000214051	0	0	0	0	0	0	0	0	0	0	0	0	0	0	0	0	0	0	0	0	0	0	0	0	0	0	0	0	0	0	0	0
LINC00411	ENSG00000229599	0	0	0	0	0	0	0	0	0	0	0	0	0	0	0	0	0	0	0	0	0	0	0	0	0	0	0	0	0	0	0	0
NALCN	ENSG00000102452	0	0	0	0	0	0	1	0.00440054	0	0	0	0	0	0	0	0	7	0.0497993	3	0.0362811	0	0	11	0.110794	0	0	0	0	0	0	0	0
ITGBL1	ENSG00000198542	6	0.138758	0	0	0	0	0	0	0	0	0	0	0	0	0	0	0	0	29	0.786608	1	0.022181	5	0.112953	7	0.154657	3	0.0806299	0	0	13	0.342531
RP11-397O8.7	ENSG00000272349	0	0	0	0	0	0	0	0	0	0	0	0	0	0	0	0	0	0	0	0	0	0	0	0	0	0	0	0	0	0	0	0
FGF14	ENSG00000102466	0	0	0	0	1	0.0200954	1	0.00885351	0	0	0	0	0	0	0	0	11	0.157445	12	0.291978	2	0.0397941	0	0	10	0.19819	9	0.216983	0	0	0	0
RNU1-24P	ENSG00000201155	0	0	0	0	0	0	0	0	0	0	0	0	0	0	0	0	0	0	0	0	0	0	0	0	0	0	0	0	0	0	0	0
HMGB3P7	ENSG00000215399	0	0	0	0	0	0	0	0	0	0	0	0	0	0	0	0	0	0	0	0	0	0	0	0	0	0	0	0	0	0	0	0
MIR2681	ENSG00000265164	0	0	0	0	0	0	0	0	0	0	0	0	0	0	0	0	0	0	0	0	0	0	0	0	0	0	0	0	0	0	0	0
LIPT1P1	ENSG00000229975	0	0	0	0	0	0	0	0	0	0	0	0	0	0	0	0	0	0	0	0	0	0	0	0	0	0	0	0	0	0	0	0
RNY1P2	ENSG00000201690	0	0	0	0	0	0	0	0	0	0	0	0	0	0	0	0	0	0	0	0	0	0	0	0	0	0	0	0	0	0	0	0
MIR4705	ENSG00000264482	0	0	0	0	0	0	0	0	0	0	0	0	0	0	0	0	0	0	0	0	0	0	0	0	0	0	0	0	0	0	0	0
RPL39P29	ENSG00000236860	0	0	0	0	0	0	0	0	0	0	0	0	0	0	0	0	0	0	0	0	0	0	0	0	0	0	0	0	0	0	0	0
FGF14-IT1	ENSG00000243319	0	0	0	0	0	0	0	0	0	0	0	0	0	0	0	0	0	0	0	0	0	0	0	0	0	0	8	0.360615	0	0	0	0
FGF14-AS1	ENSG00000234445	0	0	0	0	0	0	0	0	0	0	0	0	0	0	0	0	0	0	0	0	0	0	0	0	0	0	0	0	0	0	0	0
FGF14-AS2	ENSG00000272143	0	0	0	0	0	0	0	0	0	0	0	0	0	0	0	0	0	0	0	0	0	0	0	0	0	0	0	0	0	0	0	0
RP11-811P12.3	ENSG00000270581	0	0	0	0	0	0	0	0	0	0	0	0	0	0	0	0	0	0	0	0	0	0	0	0	0	0	0	0	0	0	0	0
LINC00555	ENSG00000261057	0	0	0	0	0	0	0	0	0	0	0	0	0	0	0	0	0	0	0	0	0	0	0	0	0	0	0	0	0	0	0	0
TPP2	ENSG00000134900	39	0.603299	51	0.695486	154	2.30766	141	0.93087	518	8.53038	1291	17.8882	664	7.34547	317	4.59912	1349	14.398	873	15.8393	863	12.8042	424	6.40701	3466	51.2229	3485	62.6527	947	13.8807	1580	27.8469
RP11-29B2.5	ENSG00000269942	0	0	0	0	0	0	0	0	0	0	0	0	0	0	0	0	0	0	0	0	0	0	0	0	0	0	0	0	0	0	0	0
METTL21C	ENSG00000139780	0	0	0	0	0	0	0	0	0	0	0	0	0	0	0	0	48	2.80875	23	2.28788	23	1.87091	4	0.331384	0	0	0	0	0	0	0	0
snoU13_333	ENSG00000238869	0	0	0	0	0	0	0	0	0	0	0	0	0	0	0	0	0	0	0	0	0	0	0	0	0	0	0	0	0	0	0	0
CCDC168	ENSG00000175820	0	0	0	0	0	0	0	0	0	0	0	0	0	0	0	0	35	0.302795	0	0	17	0.204448	5	0.0612422	19	0.227604	10	0.145723	0	0	44	0.628585
LINC00283	ENSG00000231633	0	0	0	0	0	0	0	0	0	0	0	0	0	0	0	0	0	0	0	0	0	0	0	0	0	0	0	0	0	0	0	0
TEX30	ENSG00000151287	131	5.61183	105	3.96527	236	9.79327	247	4.51577	219	9.98729	471	18.0728	283	8.66967	244	9.80326	811	23.9704	395	19.8465	381	15.6543	283	11.8424	863	35.3192	636	31.6635	479	19.443	238	11.6161
KDELC1	ENSG00000134901	338	13.1764	363	12.4749	426	16.0869	471	7.83616	964	40.0063	1621	56.6024	1435	40.0051	139	5.0821	807	21.7058	434	19.8438	393	14.6943	208	7.92072	127	4.72989	64	2.89954	9	0.332443	10	0.444152
BIVM	ENSG00000134897	72	1.21658	33	0.491553	84	1.37489	44	0.317293	111	1.99664	406	6.14474	131	1.58293	34	0.538807	1955	22.7916	807	15.9932	646	10.4692	238	3.9283	459	7.40945	391	7.67807	118	1.88922	180	3.46521
BIVM-ERCC5	ENSG00000270181	31	0.688445	46	0.900566	1	0.0215125	13	0.123212	109	2.57694	207	4.11765	111	1.76284	61	1.27053	638	9.77574	472	12.2943	187	3.98312	83	1.80056	297	6.30131	85	2.19379	0	0	224	5.6677
RNY5P8	ENSG00000222301	0	0	0	0	0	0	0	0	0	0	0	0	0	0	0	0	0	0	0	0	0	0	0	0	0	0	0	0	0	0	0	0
ERCC5	ENSG00000134899	148	2.0493	103	1.25728	198	2.65578	218	1.28826	167	2.46167	461	5.71763	339	3.35681	1120	14.5449	2652	25.336	1569	25.4813	1295	17.1984	222	3.00274	1951	25.8088	1947	31.3313	765	10.0369	533	8.40857
METTL21EP	ENSG00000250878	15	0.592258	0	0	0	0	0	0	0	0	0	0	0	0	0	0	2	0.0544843	0	0	0	0	0	0	0	0	0	0	0	0	0	0
RP11-255P5.2	ENSG00000272542	0	0	0	0	0	0	0	0	0	0	0	0	0	0	0	0	0	0	0	0	0	0	0	0	0	0	0	0	0	0	0	0
SLC10A2	ENSG00000125255	0	0	0	0	0	0	0	0	0	0	0	0	0	0	0	0	0	0	0	0	0	0	0	0	0	0	0	0	0	0	0	0
RP11-123H22.1	ENSG00000234551	0	0	0	0	0	0	0	0	0	0	0	0	0	0	0	0	0	0	0	0	0	0	0	0	0	0	0	0	0	0	0	0
ATP6V1G1P7	ENSG00000230474	0	0	0	0	0	0	0	0	0	0	0	0	0	0	0	0	0	0	0	0	0	0	0	0	0	0	0	0	0	0	0	0
RPL7P45	ENSG00000225823	0	0	0	0	0	0	0	0	0	0	0	0	0	0	0	0	0	0	0	0	0	0	0	0	0	0	0	0	0	0	0	0
DAOA-AS1	ENSG00000232307	0	0	0	0	0	0	0	0	0	0	0	0	0	0	0	0	0	0	0	0	0	0	0	0	0	0	0	0	0	0	0	0
DAOA	ENSG00000182346	0	0	0	0	0	0	0	0	0	0	0	0	0	0	0	0	0	0	0	0	0	0	0	0	0	0	0	0	0	0	0	0
LINC00343	ENSG00000226620	0	0	0	0	0	0	0	0	0	0	0	0	0	0	0	0	0	0	0	0	0	0	0	0	0	0	0	0	0	0	0	0
SNORA25_15	ENSG00000252550	0	0	0	0	0	0	0	0	0	0	0	0	0	0	0	0	0	0	0	0	0	0	0	0	0	0	0	0	0	0	0	0
AL603632.1	ENSG00000222643	0	0	0	0	0	0	0	0	0	0	0	0	0	0	0	0	0	0	0	0	0	0	0	0	0	0	0	0	0	0	0	0
RNA5SP38	ENSG00000222682	0	0	0	0	0	0	0	0	0	0	0	0	0	0	0	0	0	0	0	0	0	0	0	0	0	0	0	0	0	0	0	0
LINC00460	ENSG00000233532	0	0	0	0	0	0	0	0	0	0	0	0	0	0	0	0	0	0	0	0	0	0	0	0	0	0	0	0	0	0	0	0
RPL35P9	ENSG00000174418	0	0	0	0	0	0	0	0	0	0	0	0	0	0	0	0	0	0	0	0	0	0	0	0	0	0	0	0	0	0	0	0
EFNB2	ENSG00000125266	227	4.6954	419	7.6403	391	7.8344	998	8.81006	189	4.16178	392	7.2628	348	5.14765	1505	29.1965	88	1.25589	97	2.35328	85	1.68632	233	4.70786	257	5.07863	113	2.7164	95	1.86193	185	4.35983
ARGLU1	ENSG00000134884	262	5.93416	313	6.2496	333	7.30608	740	7.15305	628	15.1422	1237	25.0957	557	9.02186	2684	57.0148	5965	93.2158	2564	68.1131	1932	41.97	1609	35.5988	3120	67.5117	2717	71.5182	1590	34.1232	2172	56.0491
LINC00551	ENSG00000272274	0	0	0	0	0	0	0	0	0	0	0	0	0	0	0	0	3	0.114505	0	0	0	0	0	0	0	0	0	0	0	0	0	0
LINC00443	ENSG00000230156	0	0	0	0	0	0	0	0	0	0	0	0	0	0	0	0	0	0	0	0	1	0.0756428	0	0	0	0	0	0	0	0	0	0
ATP5G1P5	ENSG00000227590	0	0	0	0	0	0	0	0	0	0	0	0	0	0	0	0	0	0	0	0	0	0	0	0	0	0	0	0	0	0	0	0
PPIAP24	ENSG00000174408	0	0	0	0	0	0	0	0	0	0	0	0	0	0	0	0	0	0	0	0	0	0	0	0	0	0	0	0	0	0	0	0
AL162574.1	ENSG00000196777	0	0	0	0	0	0	0	0	0	0	0	0	0	0	0	0	0	0	0	0	0	0	0	0	0	0	0	0	0	0	0	0
AL354741.1	ENSG00000239050	0	0	0	0	0	0	0	0	0	0	0	0	0	0	0	0	0	0	0	0	0	0	0	0	0	0	0	0	0	0	0	0
AL445204.1	ENSG00000221316	0	0	0	0	0	0	0	0	0	0	0	0	0	0	0	0	0	0	0	0	0	0	0	0	0	0	0	0	0	0	0	0
FAM155A	ENSG00000204442	7	0.185715	14	0.327437	39	1.0023	27	0.305713	0	0	0	0	0	0	0	0	6	0.10983	29	0.902406	0	0	58	1.50314	3	0.0760392	8	0.246665	0	0	10	0.302274
SNORD31	ENSG00000201847	0	0	0	0	0	0	0	0	0	0	0	0	0	0	0	0	0	0	0	0	0	0	0	0	0	0	0	0	0	0	0	0
MIR1267	ENSG00000221650	0	0	0	0	0	0	0	0	0	0	0	0	0	0	0	0	0	0	0	0	0	0	0	0	0	0	0	0	0	0	0	0
AL138710.1	ENSG00000221473	0	0	0	0	0	0	0	0	0	0	0	0	0	0	0	0	0	0	0	0	0	0	0	0	0	0	0	0	0	0	0	0
FAM155A-IT1	ENSG00000227248	0	0	0	0	0	0	0	0	0	0	0	0	0	0	0	0	0	0	0	0	0	0	0	0	0	0	0	0	0	0	0	0
LIG4	ENSG00000174405	0	0	2	0.0368743	11	0.222853	22	0.196367	7	0.155852	41	0.768066	4	0.0598255	96	1.88305	1746	25.1947	1010	24.7753	704	14.1218	367	7.49774	1968	39.322	1993	48.4417	300	5.94509	664	15.822
ABHD13	ENSG00000139826	160	2.7658	121	1.84389	173	2.89687	250	1.84434	123	2.26348	345	5.34184	221	2.73197	210	3.40461	1638	19.536	1023	20.741	830	13.7611	514	8.67929	949	15.6723	1178	23.6654	599	9.81118	608	11.9744
TNFSF13B	ENSG00000102524	0	0	0	0	3	0.0876603	8	0.102989	0	0	0	0	2	0.0431432	37	1.04676	59	1.22793	12	0.424556	35	1.01261	94	2.7698	50	1.44091	54	1.89305	114	3.25836	86	2.95562
RNA5SP39	ENSG00000223177	0	0	0	0	0	0	0	0	0	0	0	0	0	0	0	0	0	0	0	0	0	0	0	0	0	0	0	0	0	0	0	0
HCFC2P1	ENSG00000232087	0	0	0	0	0	0	0	0	0	0	0	0	0	0	0	0	0	0	0	0	0	0	0	0	0	0	0	0	0	0	0	0
MYO16	ENSG00000041515	14	0.143633	11	0.0994875	6	0.0596293	8	0.0350282	8	0.0873748	9	0.0827065	1	0.00733684	2	0.0192444	8	0.0566288	0	0	9	0.0885611	0	0	0	0	0	0	5	0.048606	0	0
MYO16-AS2	ENSG00000229938	0	0	0	0	0	0	0	0	0	0	0	0	0	0	0	0	0	0	0	0	0	0	0	0	0	0	0	0	0	0	0	0
MYO16-AS1	ENSG00000236242	0	0	0	0	0	0	0	0	0	0	0	0	2	0.227543	0	0	0	0	0	0	0	0	0	0	0	0	0	0	0	0	0	0
LINC00370	ENSG00000223617	0	0	0	0	0	0	0	0	0	0	0	0	0	0	0	0	0	0	0	0	0	0	0	0	0	0	0	0	0	0	0	0
LINC01067	ENSG00000236053	0	0	0	0	0	0	0	0	0	0	0	0	0	0	0	0	0	0	0	0	0	0	0	0	0	0	0	0	0	0	0	0
LINC00399	ENSG00000229792	0	0	0	0	0	0	0	0	0	0	0	0	0	0	0	0	0	0	0	0	0	0	0	0	0	0	0	0	0	0	0	0
LINC00676	ENSG00000234854	0	0	0	0	0	0	0	0	0	0	0	0	0	0	0	0	0	0	0	0	0	0	0	0	0	0	0	0	0	0	0	0
IRS2	ENSG00000185950	554	7.30386	1038	12.064	1047	13.3712	3133	17.6281	1716	24.0841	4167	49.2082	4064	38.316	3783	46.7764	5270	47.9374	2519	38.9516	3128	39.5534	2906	37.4248	3067	38.6299	2234	34.2291	2635	32.9168	2710	40.7064
AL162497.1	ENSG00000255813	0	0	0	0	0	0	0	0	0	0	0	0	0	0	0	0	0	0	0	0	0	0	0	0	0	0	0	0	0	0	0	0
RN7SKP10	ENSG00000201161	0	0	0	0	0	0	0	0	0	0	0	0	0	0	0	0	0	0	0	0	0	0	0	0	0	0	0	0	0	0	0	0
LINC00396	ENSG00000231428	0	0	0	0	0	0	0	0	0	0	0	0	0	0	0	0	0	0	0	0	0	0	0	0	0	0	0	0	0	0	0	0
RN7SL783P	ENSG00000265885	0	0	0	0	0	0	0	0	0	0	0	0	0	0	0	0	0	0	0	0	0	0	0	0	0	0	0	0	0	0	0	0
COL4A1	ENSG00000187498	879	10.2969	2074	21.4179	1264	14.3432	3848	19.2378	1025	12.7824	2908	30.5129	2688	22.518	1203	13.2169	479	3.87146	442	6.07288	293	3.292	386	4.41699	832	9.31126	746	10.1561	1336	14.8292	822	10.9709
COL4A2	ENSG00000134871	2533	29.6423	6652	68.6245	3110	35.2549	11001	54.9428	1983	24.7042	4439	46.53	4409	36.8978	2422	26.5827	487	3.93212	535	7.3432	403	4.52331	486	5.55564	1501	16.7813	1198	16.2931	3225	35.7603	1559	20.7862
snoU13_334	ENSG00000238629	0	0	0	0	0	0	0	0	0	0	0	0	0	0	0	0	0	0	0	0	0	0	0	0	0	0	0	0	0	0	0	0
COL4A2-AS2	ENSG00000224821	0	0	0	0	0	0	0	0	0	0	0	0	0	0	0	0	0	0	5	0.35554	0	0	0	0	0	0	0	0	0	0	0	0
COL4A2-AS1	ENSG00000232814	0	0	0	0	0	0	0	0	0	0	0	0	0	0	0	0	0	0	0	0	0	0	0	0	0	0	0	0	0	0	0	0
RAB20	ENSG00000139832	1571	95.7479	1800	96.7109	1244	73.4439	1949	50.6951	459	29.7808	659	35.9757	723	31.5119	197	11.2607	683	28.7207	321	22.9463	581	33.9628	550	32.7444	287	16.711	143	10.1288	370	21.3673	244	16.9431
CARKD	ENSG00000213995	1274	33.2082	1653	37.9838	1192	30.0978	5080	56.512	1454	40.3469	2252	52.5793	3297	61.4579	2772	67.7667	3129	56.2733	1523	46.5618	2334	58.3513	2611	66.4819	2239	55.7566	1657	50.1958	2847	70.3165	1991	59.1286
AL139385.1	ENSG00000255831	0	0	0	0	0	0	0	0	0	0	0	0	0	0	0	0	0	0	0	0	0	0	0	0	0	0	0	0	0	0	0	0
CARS2	ENSG00000134905	1859	16.3993	2019	15.7012	770	6.57992	1120	4.21664	1400	13.1476	1750	13.8279	736	4.6431	212	1.754	3291	20.0307	1717	17.7653	1354	11.4562	677	5.83387	1581	13.3243	1059	10.8571	1336	11.1673	500	5.02537
ING1	ENSG00000153487	214	4.78938	444	8.75989	306	6.63391	547	5.22462	375	8.93444	787	15.7765	535	8.56254	498	10.453	768	11.859	292	7.66484	507	10.883	254	5.5529	570	12.1873	480	12.4846	708	15.0139	406	10.3524
RPL21P107	ENSG00000225239	0	0	0	0	0	0	0	0	0	0	0	0	0	0	0	0	0	0	0	0	0	0	0	0	0	0	0	0	0	0	0	0
LINC00567	ENSG00000259831	0	0	0	0	0	0	0	0	0	0	0	0	0	0	0	0	0	0	0	0	0	0	0	0	0	0	0	0	0	0	0	0
LINC00346	ENSG00000255874	15	2.366	0	0	0	0	9	0.605853	9	1.51125	3	0.423853	5	0.563996	0	0	2	0.217658	15	2.77504	12	1.81543	0	0	0	0	22	4.03287	25	3.73643	14	2.51595
ANKRD10	ENSG00000088448	482	9.75993	416	7.4258	467	9.16008	2769	23.929	434	9.35535	632	11.4627	678	9.81776	5484	104.147	5459	76.2665	2456	58.3288	2365	45.9309	3913	77.3982	5068	98.04	4666	109.803	4588	88.0273	5479	126.401
ANKRD10-IT1	ENSG00000229152	0	0	0	0	0	0	0	0	0	0	0	0	0	0	0	0	27	4.52356	1	0.284806	11	2.5619	0	0	0	0	4	1.12882	0	0	2	0.55332
PARP1P1	ENSG00000227105	0	0	0	0	0	0	0	0	0	0	0	0	0	0	0	0	0	0	0	0	0	0	0	0	0	0	0	0	0	0	0	0
LINC00431	ENSG00000225760	0	0	0	0	0	0	0	0	0	0	0	0	0	0	0	0	14	1.30308	1	0.158226	4	0.517556	1	0.131778	0	0	15	2.35171	0	0	0	0
LINC00368	ENSG00000225870	0	0	0	0	0	0	0	0	0	0	0	0	0	0	0	0	0	0	0	0	0	0	0	0	0	0	0	0	0	0	0	0
ARHGEF7-AS2	ENSG00000235875	0	0	0	0	0	0	0	0	0	0	0	0	0	0	0	0	0	0	0	0	0	0	0	0	0	0	0	0	0	0	0	0
ARHGEF7	ENSG00000102606	1258	10.24	1959	14.0573	1396	11.0075	2087	7.25008	1440	12.4782	2566	18.7088	2539	14.7797	1257	9.59626	3369	18.9209	2035	19.4284	2004	15.6456	1181	9.39053	3641	28.3143	2567	24.2836	2951	22.7605	1705	15.8123
ARHGEF7-IT1	ENSG00000233644	0	0	0	0	0	0	0	0	0	0	0	0	0	0	0	0	0	0	0	0	0	0	0	0	0	0	0	0	0	0	0	0
ARHGEF7-AS1	ENSG00000227352	0	0	0	0	0	0	0	0	0	0	0	0	0	0	0	0	0	0	0	0	0	0	0	0	0	0	0	0	0	0	0	0
TEX29	ENSG00000153495	0	0	0	0	0	0	4	0.169378	0	0	0	0	0	0	1	0.0930558	2	0.136914	0	0	0	0	0	0	0	0	2	0.230619	0	0	25	2.8261
RP11-65D24.2	ENSG00000204398	0	0	0	0	0	0	0	0	0	0	0	0	0	0	0	0	0	0	0	0	0	0	0	0	0	0	0	0	0	0	0	0
RP11-65D24.1	ENSG00000215881	0	0	0	0	0	0	0	0	0	0	0	0	0	0	0	0	0	0	0	0	0	0	0	0	0	0	0	0	0	0	0	0
LINC00354	ENSG00000226903	0	0	0	0	0	0	3	0.200239	0	0	0	0	0	0	0	0	0	0	0	0	0	0	0	0	0	0	0	0	0	0	0	0
AL136302.1	ENSG00000264989	0	0	0	0	0	0	0	0	0	0	0	0	0	0	0	0	0	0	0	0	0	0	0	0	0	0	0	0	0	0	0	0
SNORD44	ENSG00000200072	0	0	0	0	0	0	0	0	0	0	0	0	0	0	0	0	0	0	0	0	0	0	0	0	0	0	0	0	0	0	0	0
SOX1	ENSG00000182968	287	6.44659	429	8.49485	286	6.22296	441	4.22755	0	0	3	0.0603588	0	0	0	0	1110	17.2025	579	15.2539	685	14.7575	511	11.2122	738	15.837	427	11.1467	678	14.4302	649	16.609
RP11-450H6.3	ENSG00000260385	0	0	0	0	0	0	0	0	0	0	0	0	0	0	0	0	0	0	0	0	0	0	0	0	0	0	0	0	0	0	0	0
LINC00404	ENSG00000229520	0	0	0	0	0	0	0	0	0	0	0	0	0	0	0	0	0	0	0	0	0	0	0	0	0	0	0	0	0	0	0	0
LINC00403	ENSG00000224243	0	0	0	0	0	0	0	0	0	0	0	0	0	0	0	0	5	0.584082	0	0	0	0	0	0	0	0	0	0	13	2.08555	13	2.50771
LINC01070	ENSG00000260102	0	0	0	0	0	0	0	0	0	0	0	0	0	0	0	0	0	0	0	0	0	0	0	0	0	0	0	0	0	0	0	0
LINC01043	ENSG00000260343	0	0	0	0	0	0	0	0	0	0	0	0	0	0	0	0	0	0	0	0	0	0	0	0	0	0	0	0	0	0	0	0
LINC01044	ENSG00000223626	0	0	0	0	0	0	0	0	0	0	0	0	0	0	0	0	0	0	0	0	0	0	0	0	0	0	0	0	0	0	0	0
SPACA7	ENSG00000153498	0	0	0	0	0	0	0	0	0	0	0	0	0	0	0	0	0	0	0	0	0	0	0	0	0	0	0	0	0	0	0	0
TUBGCP3	ENSG00000126216	384	6.04352	511	7.08973	666	10.1535	1382	9.28258	410	6.86931	1212	17.0857	1343	15.1153	494	7.29178	1354	14.7028	895	16.521	1230	18.5669	599	9.20888	1773	26.6584	1287	23.54	1504	22.4285	871	15.6181
C13orf35	ENSG00000197595	3	0.123526	1	0.0362984	0	0	1	0.0175727	14	0.613671	3	0.110644	3	0.0883367	3	0.115853	1	0.0284091	0	0	9	0.35543	0	0	0	0	0	0	0	0	0	0
ATP11A	ENSG00000068650	595	4.51059	1402	9.36947	855	6.27864	1357	4.39034	3798	30.6508	11878	80.655	6760	36.6477	1193	8.48213	28579	149.481	11910	105.897	12986	94.4206	4888	36.1967	2202	15.9478	2068	18.2195	2117	15.2066	1795	15.5036
AL162711.1	ENSG00000264726	0	0	0	0	0	0	0	0	0	0	0	0	0	0	0	0	0	0	0	0	0	0	0	0	0	0	0	0	0	0	0	0
ATP11A-AS1	ENSG00000232684	0	0	0	0	0	0	1	0.0179655	0	0	0	0	0	0	0	0	0	0	0	0	0	0	0	0	0	0	0	0	0	0	0	0
AL356740.1	ENSG00000234603	0	0	0	0	0	0	0	0	0	0	0	0	0	0	0	0	1	0.143713	0	0	0	0	0	0	0	0	0	0	0	0	0	0
MCF2L	ENSG00000126217	154	0.612402	284	0.995599	164	0.631746	88	0.149348	208	0.880541	441	1.57082	233	0.662605	13	0.0484849	913	2.505	372	1.73506	406	1.54852	166	0.64483	334	1.26891	321	1.48351	675	2.5434	357	1.61747
RP11-120K24.3	ENSG00000267868	0	0	0	0	0	0	0	0	0	0	0	0	0	0	0	0	0	0	0	0	0	0	0	0	0	0	0	0	0	0	0	0
MCF2L-AS1	ENSG00000235280	59	7.64629	56	6.39789	22	2.76187	19	1.05088	25	3.44913	29	3.36642	26	2.40966	3	0.364643	82	7.33219	19	2.88807	22	2.73461	26	3.29149	0	0	14	2.10861	0	0	0	0
RP11-120K24.4	ENSG00000269356	0	0	0	0	0	0	0	0	0	0	0	0	0	0	0	0	0	0	0	0	0	0	0	0	0	0	0	0	0	0	0	0
RP11-120K24.5	ENSG00000269376	0	0	0	0	0	0	0	0	0	0	0	0	0	0	0	0	0	0	0	0	0	0	0	0	0	0	0	0	0	0	0	0
AL137002.1	ENSG00000268130	0	0	0	0	0	0	0	0	0	0	0	0	0	0	0	0	0	0	0	0	0	0	0	0	0	0	0	0	0	0	0	0
F7	ENSG00000057593	0	0	0	0	0	0	0	0	0	0	0	0	0	0	0	0	401	6.7325	191	5.45128	261	6.09152	82	1.94915	509	11.833	447	12.6412	528	12.1741	359	9.95304
F10	ENSG00000126218	0	0	0	0	0	0	4	0.0668598	0	0	0	0	0	0	0	0	17	0.459382	23	1.05654	13	0.488339	2	0.0765164	174	6.51058	160	7.2827	393	14.5845	104	4.64075
F10-AS1	ENSG00000231882	0	0	0	0	0	0	0	0	0	0	0	0	0	0	0	0	0	0	0	0	0	0	0	0	0	0	0	0	0	0	0	0
KARSP2	ENSG00000230371	0	0	0	0	0	0	0	0	0	0	0	0	0	0	0	0	0	0	0	0	0	0	0	0	0	0	0	0	0	0	0	0
PROZ	ENSG00000126231	0	0	0	0	0	0	0	0	0	0	0	0	0	0	0	0	0	0	0	0	0	0	0	0	0	0	0	0	0	0	0	0
RP11-98F14.11	ENSG00000269125	0	0	0	0	0	0	0	0	0	0	0	0	0	0	0	0	0	0	0	0	0	0	0	0	0	0	0	0	0	0	0	0
PCID2	ENSG00000126226	1453	21.6074	1445	18.9433	670	9.65149	653	4.14431	1420	22.48	1951	25.9876	1076	11.4428	567	7.90802	4132	42.3954	2104	36.6976	1578	22.507	1145	16.6327	4128	58.6467	3704	64.0143	3680	51.8536	2755	46.6777
CUL4A	ENSG00000139842	1410	22.4941	1945	27.354	1405	21.7125	1925	13.1064	1538	26.1202	2974	42.4974	2377	27.1183	941	14.0795	8249	90.7973	4702	87.9808	4934	75.496	2155	33.5829	8907	135.753	6884	127.632	6810	102.942	4532	82.3742
LDHBP1	ENSG00000232662	0	0	0	0	0	0	0	0	0	0	0	0	0	0	0	0	0	0	0	0	0	0	0	0	0	0	0	0	0	0	0	0
LAMP1	ENSG00000185896	10759	172.987	15231	215.884	13464	209.7	44738	306.988	9598	164.283	12838	184.889	15763	181.244	10055	151.625	10595	117.534	6772	127.707	9667	149.076	9261	145.453	7481	114.913	5695	106.416	11191	170.493	9406	172.305
GRTP1	ENSG00000139835	177	6.14928	271	8.29985	102	3.43268	118	1.74958	198	7.32295	251	7.8108	253	6.28571	32	1.04267	554	13.2795	257	10.4722	236	7.86388	17	0.576927	129	4.28161	164	6.62161	206	6.78129	121	4.78947
GRTP1-AS1	ENSG00000225083	0	0	0	0	0	0	1	0.0334583	0	0	0	0	0	0	0	0	6	0.324545	0	0	5	0.375964	1	0.0765814	0	0	0	0	0	0	0	0
ADPRHL1	ENSG00000153531	397	15.8721	486	17.1289	285	11.0375	604	10.3058	46	1.95781	45	1.61149	46	1.31518	14	0.524951	48	1.32405	42	1.96946	54	2.07067	65	2.5385	76	2.90284	51	2.36964	44	1.66682	10	0.455506
DCUN1D2	ENSG00000150401	220	4.67102	278	5.20336	150	3.08505	701	6.35197	269	6.08011	471	8.95738	360	5.46606	283	5.63538	593	8.6869	429	10.6832	482	9.81546	350	7.25902	712	14.4423	527	13.0038	364	7.32293	546	13.2079
DCUN1D2-AS	ENSG00000233613	0	0	0	0	0	0	0	0	0	0	0	0	0	0	0	0	0	0	0	0	0	0	0	0	0	0	0	0	0	0	0	0
RNU1-16P	ENSG00000202347	0	0	0	0	0	0	0	0	0	0	0	0	0	0	0	0	0	0	0	0	0	0	0	0	0	0	0	0	0	0	0	0
TMCO3	ENSG00000150403	836	20.9508	1108	24.4785	657	15.9493	1371	14.6634	426	11.3651	1064	23.884	603	10.8068	229	5.38243	2589	44.766	1388	40.798	1543	37.0882	987	24.162	1455	34.8357	1191	34.6877	1950	46.3046	756	21.5858
TFDP1	ENSG00000198176	3424	83.872	4212	90.9539	2373	56.3071	2951	30.8499	5693	148.455	8272	181.495	5321	93.2094	3045	69.9549	2231	37.7054	1007	28.9313	1364	32.0459	926	22.1572	2232	52.2329	1569	44.6658	1462	33.9332	739	20.6243
ATP4B	ENSG00000186009	0	0	0	0	0	0	0	0	0	0	0	0	0	0	0	0	0	0	5	0.363664	0	0	0	0	0	0	0	0	0	0	0	0
GRK1	ENSG00000185974	5	0.106111	0	0	0	0	0	0	0	0	0	0	0	0	0	0	14	0.204993	128	3.18606	8	0.162837	30	0.621916	4	0.0810991	0	0	0	0	0	0
LINC00552	ENSG00000227208	0	0	0	0	0	0	4	0.061126	0	0	0	0	0	0	0	0	0	0	0	0	0	0	4	0.139909	0	0	1	0.0416134	0	0	0	0
TMEM255B	ENSG00000184497	23	0.94661	83	3.01142	28	1.11631	123	2.16048	11	0.481955	9	0.331785	2	0.0588649	2	0.0772006	27	0.766705	16	0.772356	12	0.473695	52	2.09058	57	2.24122	51	2.4394	162	6.3176	65	3.04795
GAS6-AS1	ENSG00000233695	0	0	1	0.105232	0	0	1	0.0509449	0	0	0	0	0	0	0	0	0	0	0	0	0	0	0	0	0	0	4	0.554917	4	0.452432	0	0
GAS6	ENSG00000183087	505	11.1453	761	14.8058	333	7.1191	763	7.18662	307	7.21286	250	4.94208	120	1.89393	37	0.765857	903	13.7502	499	12.9168	505	10.6897	205	4.4195	255	5.37658	185	4.74503	494	10.3305	319	8.02122
GAS6-AS2	ENSG00000272695	8	0.378172	3	0.125017	10	0.457911	5	0.100872	3	0.15097	5	0.211709	0	0	0	0	0	0	14	0.776214	0	0	23	1.06206	20	0.903225	22	1.20862	0	0	1	0.053858
RP11-199F6.4	ENSG00000237699	0	0	0	0	0	0	0	0	0	0	0	0	0	0	0	0	0	0	0	0	0	0	0	0	0	0	0	0	0	0	0	0
LINC00454	ENSG00000226921	0	0	0	0	0	0	0	0	0	0	0	0	0	0	0	0	0	0	0	0	0	0	0	0	0	0	0	0	0	0	0	0
LINC00452	ENSG00000229373	0	0	0	0	0	0	0	0	0	0	0	0	0	0	0	0	0	0	0	0	0	0	0	0	0	0	0	0	0	0	0	0
LINC00565	ENSG00000260910	0	0	0	0	0	0	0	0	0	0	0	0	0	0	0	0	0	0	0	0	0	0	0	0	0	0	0	0	0	0	0	0
RASA3	ENSG00000185989	843	17.8738	1306	24.4109	306	6.28483	581	5.25736	721	16.274	1242	23.5875	646	9.79503	82	1.63061	2469	36.1187	1656	41.1818	1207	24.5455	680	14.0838	3587	72.6588	2873	70.7937	3608	72.4854	2777	67.0837
RASA3-IT1	ENSG00000232487	0	0	0	0	0	0	0	0	0	0	0	0	0	0	0	0	0	0	0	0	0	0	0	0	0	0	0	0	0	0	0	0
CDC16	ENSG00000130177	1024	24.2216	1069	22.2911	966	22.1341	607	6.12764	847	21.3283	1592	33.7301	1159	19.6051	381	8.45231	4848	79.1201	2485	68.942	2101	47.6654	606	14.0022	3331	75.2739	3002	82.5244	1278	28.6436	980	26.4107
MIR548AR	ENSG00000264539	0	0	0	0	0	0	0	0	0	0	0	0	0	0	0	0	0	0	0	0	0	0	0	0	0	0	0	0	0	0	0	0
MIR4502	ENSG00000265450	0	0	0	0	0	0	0	0	0	0	0	0	0	0	0	0	0	0	0	0	0	0	0	0	0	0	0	0	0	0	0	0
UPF3A	ENSG00000169062	183	5.463	329	8.65816	317	9.16688	376	4.79037	239	7.59536	659	17.6212	309	6.59662	555	15.5389	3199	65.8894	1655	57.9472	1547	44.294	653	19.0421	2711	77.3172	2611	90.5849	1898	53.6871	1122	38.1613
CLCP2	ENSG00000226158	0	0	0	0	0	0	0	0	0	0	0	0	0	0	0	0	0	0	0	0	0	0	0	0	0	0	0	0	0	0	0	0
CHAMP1	ENSG00000198824	632	13.995	909	17.7447	726	15.5731	1690	15.9714	1080	25.4595	1975	39.1736	1831	28.9952	2226	46.2304	1275	19.4799	917	23.8166	1229	26.1025	496	10.729	1150	24.3288	767	19.7387	832	17.4571	533	13.4473
LINC01054	ENSG00000229723	0	0	0	0	0	0	0	0	0	0	0	0	0	0	0	0	0	0	0	0	0	0	0	0	0	0	0	0	0	0	0	0
RP11-754I20.1	ENSG00000215398	0	0	0	0	0	0	0	0	0	0	0	0	0	0	0	0	0	0	0	0	0	0	0	0	0	0	0	0	0	0	0	0
RNU6-458P	ENSG00000206906	0	0	0	0	0	0	0	0	0	0	0	0	0	0	0	0	0	0	0	0	0	0	0	0	0	0	0	0	0	0	0	0
RP11-754I20.3	ENSG00000257171	0	0	0	0	0	0	0	0	0	0	0	0	0	0	0	0	0	0	0	0	0	0	0	0	0	0	0	0	0	0	0	0
RP11-754I20.2	ENSG00000257356	0	0	0	0	0	0	0	0	0	0	0	0	0	0	0	0	0	0	0	0	0	0	0	0	0	0	0	0	0	0	0	0
CR383657.1	ENSG00000238442	0	0	0	0	0	0	0	0	0	0	0	0	0	0	0	0	0	0	0	0	0	0	0	0	0	0	0	0	0	0	0	0
RP11-536C10.4	ENSG00000257959	0	0	0	0	0	0	0	0	0	0	0	0	0	0	0	0	0	0	0	0	0	0	0	0	0	0	0	0	0	0	0	0
RP11-536C10.2	ENSG00000257721	0	0	0	0	0	0	0	0	0	0	0	0	0	0	0	0	0	0	0	0	0	0	0	0	0	0	0	0	0	0	0	0
RP11-536C10.3	ENSG00000258367	0	0	0	0	0	0	0	0	0	0	0	0	0	0	0	0	0	0	0	0	0	0	0	0	0	0	0	0	0	0	0	0
RP11-536C10.5	ENSG00000257825	0	0	0	0	0	0	0	0	0	0	0	0	0	0	0	0	0	0	0	0	0	0	0	0	0	0	0	0	0	0	0	0
OR11H12	ENSG00000257115	0	0	0	0	0	0	0	0	0	0	0	0	0	0	0	0	0	0	0	0	0	0	0	0	0	0	0	0	0	0	0	0
RP11-536C10.17	ENSG00000257672	0	0	0	0	0	0	0	0	0	0	0	0	0	0	0	0	0	0	0	0	0	0	0	0	0	0	0	0	0	0	0	0
ARHGAP42P5	ENSG00000258233	0	0	0	0	0	0	0	0	0	0	0	0	0	0	0	0	0	0	0	0	0	0	0	0	0	0	0	0	0	0	0	0
RP11-536C10.7	ENSG00000257504	0	0	0	0	0	0	0	0	0	0	0	0	0	0	0	0	0	0	0	0	0	0	0	0	0	0	0	0	0	0	0	0
RP11-536C10.13	ENSG00000257644	0	0	0	0	0	0	0	0	0	0	0	0	0	0	0	0	0	0	0	0	0	0	0	0	0	0	0	0	0	0	0	0
RP11-536C10.12	ENSG00000257175	0	0	0	0	0	0	0	0	0	0	0	0	0	0	0	0	0	0	0	0	0	0	0	0	0	0	0	0	0	0	0	0
RP11-536C10.16	ENSG00000258364	0	0	0	0	0	0	0	0	0	0	0	0	0	0	0	0	0	0	0	0	0	0	0	0	0	0	0	0	0	0	0	0
RP11-536C10.11	ENSG00000257731	0	0	0	0	0	0	0	0	0	0	0	0	0	0	0	0	0	0	0	0	0	0	0	0	0	0	0	0	0	0	0	0
RP11-536C10.14	ENSG00000258076	0	0	0	0	0	0	0	0	0	0	0	0	0	0	0	0	0	0	0	0	0	0	0	0	0	0	0	0	0	0	0	0
RP11-536C10.15	ENSG00000257558	0	0	0	0	0	0	0	0	0	0	0	0	0	0	0	0	0	0	0	0	0	0	0	0	0	0	0	0	0	0	0	0
RP11-536C10.1	ENSG00000239200	0	0	0	0	0	0	0	0	0	0	0	0	0	0	0	0	0	0	0	0	0	0	0	0	0	0	0	0	0	0	0	0
RP11-536C10.10	ENSG00000257635	0	0	0	0	0	0	0	0	0	0	0	0	0	0	0	0	0	0	0	0	0	0	0	0	0	0	0	0	0	0	0	0
RP11-536C10.9	ENSG00000257224	0	0	0	0	0	0	0	0	0	0	0	0	0	0	0	0	0	0	0	0	0	0	0	0	0	0	0	0	0	0	0	0
NF1P4	ENSG00000257990	0	0	0	0	0	0	0	0	0	0	0	0	0	0	0	0	0	0	0	0	0	0	0	0	0	0	0	0	0	0	0	0
MED15P1	ENSG00000257853	0	0	0	0	0	0	0	0	0	0	0	0	0	0	0	0	0	0	0	0	0	0	0	0	0	0	0	0	0	0	0	0
CTD-2311B13.1	ENSG00000257891	0	0	0	0	0	0	0	0	0	0	0	0	0	0	0	0	0	0	0	0	0	0	0	0	0	0	0	0	0	0	0	0
CTD-2311B13.2	ENSG00000258265	0	0	0	0	0	0	0	0	0	0	0	0	0	0	0	0	0	0	0	0	0	0	0	0	0	0	0	0	0	0	0	0
POTEG	ENSG00000222036	0	0	0	0	0	0	0	0	0	0	0	0	0	0	0	0	1	0.0086419	0	0	0	0	0	0	0	0	0	0	0	0	0	0
CTD-2311B13.5	ENSG00000258252	0	0	0	0	0	0	0	0	0	0	0	0	0	0	0	0	0	0	0	0	0	0	0	0	0	0	0	0	0	0	0	0
RNU6-1239P	ENSG00000212612	0	0	0	0	0	0	0	0	0	0	0	0	0	0	0	0	0	0	0	0	0	0	0	0	0	0	0	0	0	0	0	0
CTD-2314B22.1	ENSG00000258314	0	0	0	0	0	0	2	0.0837881	0	0	0	0	0	0	0	0	0	0	0	0	0	0	0	0	0	0	0	0	0	0	0	0
GRAMD4P3	ENSG00000257608	0	0	0	0	0	0	0	0	0	0	0	0	0	0	0	0	0	0	0	0	0	0	0	0	0	0	0	0	0	0	0	0
AL589743.1	ENSG00000225210	133	1.01141	214	1.43463	110	0.810308	109	0.353755	122	0.987654	361	2.45897	97	0.527509	78	0.55631	1342	7.04123	425	3.79069	474	3.45722	169	1.2554	15	0.108977	16	0.141405	0	0	11	0.0953056
BMS1P17	ENSG00000228294	0	0	0	0	0	0	0	0	0	0	0	0	0	0	0	0	0	0	0	0	0	0	0	0	0	0	0	0	0	0	0	0
DUXAP10	ENSG00000257227	0	0	0	0	0	0	0	0	0	0	0	0	0	0	0	0	0	0	0	0	0	0	0	0	0	0	0	0	0	0	0	0
RP11-496I2.5	ENSG00000257573	0	0	0	0	0	0	0	0	0	0	0	0	0	0	0	0	0	0	0	0	0	0	0	0	0	0	0	0	0	0	0	0
RP11-496I2.2	ENSG00000257310	0	0	0	0	0	0	0	0	0	0	0	0	0	0	0	0	0	0	0	0	0	0	0	0	0	0	0	0	0	0	0	0
RP11-496I2.4	ENSG00000258781	0	0	0	0	0	0	0	0	0	0	0	0	0	0	2	0.287515	0	0	0	0	0	0	12	1.79674	0	0	0	0	0	0	0	0
RP11-496I2.7	ENSG00000271632	0	0	0	0	0	0	0	0	0	0	0	0	0	0	0	0	0	0	0	0	0	0	0	0	0	0	0	0	0	0	0	0
OR11H13P	ENSG00000196143	0	0	0	0	0	0	0	0	0	0	0	0	0	0	0	0	0	0	0	0	0	0	0	0	0	0	0	0	0	0	0	0
RP11-146E13.4	ENSG00000258188	0	0	0	0	0	0	0	0	0	0	0	0	0	0	0	0	0	0	0	0	0	0	0	0	0	0	0	0	0	0	0	0
CTD-2314B22.2	ENSG00000257749	0	0	0	0	0	0	0	0	0	0	0	0	1	0.111465	0	0	0	0	0	0	0	0	0	0	0	0	0	0	0	0	0	0
CTD-2314B22.3	ENSG00000244306	25	0.198251	21	0.146806	66	0.506992	68	0.230137	185	1.56177	344	2.44346	138	0.782595	152	1.13049	452	2.47306	230	2.13923	253	1.92429	169	1.30913	20	0.151521	6	0.0552962	0	0	8	0.0722797
RP11-146E13.3	ENSG00000258198	0	0	0	0	0	0	0	0	0	0	0	0	0	0	0	0	0	0	0	0	0	0	0	0	0	0	0	0	0	0	0	0
RP11-496I2.6	ENSG00000257977	0	0	0	0	0	0	0	0	0	0	0	0	0	0	0	0	0	0	0	0	0	0	0	0	0	0	0	0	0	0	0	0
BMS1P18	ENSG00000215394	0	0	0	0	0	0	0	0	0	0	0	0	0	0	0	0	0	0	0	0	0	0	0	0	0	0	0	0	0	0	0	0
CTD-2311B13.7	ENSG00000257931	0	0	0	0	0	0	2	0.015356	0	0	0	0	0	0	0	0	0	0	0	0	0	0	0	0	0	0	0	0	0	0	0	0
GRAMD4P4	ENSG00000258363	0	0	0	0	0	0	0	0	0	0	0	0	0	0	0	0	0	0	0	0	0	0	0	0	0	0	0	0	0	0	0	0
POTEM	ENSG00000187537	0	0	0	0	0	0	0	0	0	0	0	0	0	0	0	0	0	0	0	0	0	0	0	0	0	0	0	0	0	0	0	0
CTD-2311B13.8	ENSG00000257868	0	0	0	0	0	0	0	0	0	0	0	0	0	0	0	0	0	0	0	0	0	0	0	0	0	0	0	0	0	0	0	0
RP11-244H18.1	ENSG00000258276	0	0	0	0	0	0	0	0	0	0	0	0	0	0	0	0	0	0	0	0	0	0	0	0	0	0	0	0	0	0	0	0
RNU6-1268P	ENSG00000212516	0	0	0	0	0	0	0	0	0	0	0	0	0	0	0	0	0	0	0	0	0	0	0	0	0	0	0	0	0	0	0	0
MED15P6	ENSG00000257162	0	0	0	0	0	0	0	0	0	0	0	0	0	0	0	0	0	0	0	0	0	0	0	0	0	0	0	0	0	0	0	0
RP11-597A11.1	ENSG00000258027	0	0	0	0	0	0	0	0	0	0	0	0	0	0	0	0	0	0	0	0	0	0	0	0	0	0	0	0	0	0	0	0
RP11-244H18.4	ENSG00000257432	0	0	0	0	0	0	0	0	0	0	0	0	0	0	0	0	0	0	0	0	0	0	0	0	0	0	0	0	0	0	0	0
RP11-244H18.3	ENSG00000257357	0	0	0	0	0	0	0	0	0	0	0	0	0	0	0	0	0	0	0	0	0	0	0	0	0	0	0	0	0	0	0	0
RP11-536C10.22	ENSG00000258324	0	0	0	0	0	0	0	0	0	0	0	0	0	0	0	0	0	0	0	0	0	0	0	0	0	0	0	0	0	0	0	0
RP11-536C10.20	ENSG00000257493	0	0	0	0	0	0	0	0	0	0	0	0	0	0	0	0	0	0	0	0	0	0	0	0	0	0	0	0	0	0	0	0
RP11-536C10.21	ENSG00000257751	0	0	0	0	0	0	0	0	0	0	0	0	0	0	0	0	0	0	0	0	0	0	0	0	0	0	0	0	0	0	0	0
RP11-597A11.3	ENSG00000257846	0	0	0	0	0	0	0	0	0	0	0	0	0	0	0	0	0	0	0	0	0	0	0	0	0	0	0	0	0	0	0	0
RP11-597A11.6	ENSG00000259069	0	0	0	0	0	0	0	0	0	0	0	0	0	0	0	0	0	0	0	0	0	0	0	0	0	0	0	0	0	0	0	0
RP11-597A11.4	ENSG00000257884	0	0	0	0	0	0	0	0	0	0	0	0	0	0	0	0	0	0	0	0	0	0	0	0	0	0	0	0	0	0	0	0
RP11-597A11.2	ENSG00000257395	0	0	0	0	0	0	0	0	0	0	0	0	0	0	0	0	0	0	0	0	0	0	0	0	0	0	0	0	0	0	0	0
ARHGAP42P4	ENSG00000258080	0	0	0	0	0	0	0	0	0	0	0	0	0	0	0	0	0	0	0	0	0	0	0	0	0	0	0	0	0	0	0	0
RP11-536C10.19	ENSG00000257142	0	0	0	0	0	0	0	0	0	0	0	0	0	0	0	0	0	0	0	0	0	0	0	0	0	0	0	0	0	0	0	0
OR11H2	ENSG00000258453	0	0	0	0	0	0	0	0	0	0	0	0	0	0	0	0	0	0	0	0	0	0	0	0	0	0	0	0	0	0	0	0
OR4N2	ENSG00000176294	0	0	0	0	0	0	0	0	0	0	0	0	0	0	0	0	0	0	0	0	0	0	0	0	0	0	0	0	0	0	0	0
OR11K2P	ENSG00000258438	0	0	0	0	0	0	0	0	0	0	0	0	0	0	0	0	0	0	0	0	0	0	0	0	0	0	0	0	0	0	0	0
OR4Q3	ENSG00000182652	0	0	0	0	0	0	0	0	0	0	0	0	0	0	0	0	0	0	0	0	0	0	0	0	0	0	0	0	0	0	0	0
OR4H12P	ENSG00000176312	0	0	0	0	0	0	0	0	0	0	0	0	0	0	0	0	0	0	0	0	0	0	0	0	0	0	0	0	0	0	0	0
snoU13_335	ENSG00000238492	0	0	0	0	0	0	0	0	0	0	0	0	0	0	0	0	0	0	0	0	0	0	0	0	0	0	0	0	0	0	0	0
OR4M1	ENSG00000176299	0	0	0	0	0	0	0	0	0	0	0	0	0	0	0	0	0	0	0	0	0	0	0	0	0	0	0	0	0	0	0	0
OR4N1P	ENSG00000258564	0	0	0	0	0	0	0	0	0	0	0	0	0	0	0	0	0	0	0	0	0	0	0	0	0	0	0	0	0	0	0	0
OR4K6P	ENSG00000228304	0	0	0	0	0	0	0	0	0	0	0	0	0	0	0	0	0	0	0	0	0	0	0	0	0	0	0	0	0	0	0	0
OR4K3	ENSG00000176290	0	0	0	0	0	0	0	0	0	0	0	0	0	0	0	0	0	0	0	0	0	0	0	0	0	0	0	0	0	0	0	0
OR4K2	ENSG00000165762	0	0	0	0	0	0	0	0	0	0	0	0	0	0	0	0	0	0	0	0	0	0	0	0	0	0	0	0	0	0	0	0
OR4K4P	ENSG00000258541	0	0	0	0	0	0	0	0	0	0	0	0	0	0	0	0	0	0	0	0	0	0	0	0	0	0	0	0	0	0	0	0
CTD-2335L22.6	ENSG00000259016	0	0	0	0	0	0	0	0	0	0	0	0	0	0	0	0	0	0	0	0	0	0	0	0	0	0	0	0	0	0	0	0
OR4K5	ENSG00000176281	0	0	0	0	0	0	0	0	0	0	0	0	0	0	0	0	0	0	0	0	0	0	0	0	0	0	0	0	0	0	0	0
OR4K1	ENSG00000155249	0	0	0	0	0	0	0	0	0	0	0	0	0	0	0	0	0	0	0	0	0	0	0	0	0	0	0	0	0	0	0	0
OR4K16P	ENSG00000258822	0	0	0	0	0	0	0	0	0	0	0	0	0	0	0	0	0	0	0	0	0	0	0	0	0	0	0	0	0	0	0	0
OR4K15	ENSG00000169488	0	0	0	0	0	0	0	0	0	0	0	0	0	0	0	0	0	0	0	0	0	0	0	0	0	0	0	0	0	0	0	0
OR4Q2	ENSG00000196383	0	0	0	0	0	0	0	0	0	0	0	0	0	0	0	0	0	0	0	0	0	0	0	0	0	0	0	0	0	0	0	0
OR4K14	ENSG00000169484	0	0	0	0	0	0	0	0	0	0	0	0	0	0	0	0	0	0	0	0	0	0	0	0	0	0	0	0	0	0	0	0
AL359218.1	ENSG00000265199	0	0	0	0	0	0	0	0	0	0	0	0	0	0	0	0	0	0	0	0	0	0	0	0	0	0	0	0	0	0	0	0
OR4K13	ENSG00000176253	0	0	0	0	0	0	0	0	0	0	0	0	0	0	0	0	0	0	0	0	0	0	0	0	0	0	0	0	0	0	0	0
OR4U1P	ENSG00000258899	0	0	0	0	0	0	0	0	0	0	0	0	0	0	0	0	0	0	0	0	0	0	0	0	0	0	0	0	0	0	0	0
OR4L1	ENSG00000176246	0	0	0	0	0	0	0	0	0	0	0	0	0	0	0	0	0	0	0	0	0	0	0	0	0	0	0	0	0	0	0	0
RNA5SP380	ENSG00000252999	0	0	0	0	0	0	0	0	0	0	0	0	0	0	0	0	0	0	0	0	0	0	0	0	0	0	0	0	0	0	0	0
OR4T1P	ENSG00000258641	0	0	0	0	0	0	0	0	0	0	0	0	0	0	0	0	0	0	0	0	0	0	0	0	0	0	0	0	0	0	0	0
OR4K17	ENSG00000176230	0	0	0	0	0	0	0	0	0	0	0	0	0	0	0	0	0	0	0	0	0	0	0	0	0	0	0	0	0	0	0	0
OR4N5	ENSG00000184394	0	0	0	0	0	0	0	0	0	0	0	0	0	0	0	0	0	0	0	0	0	0	0	0	0	0	0	0	0	0	0	0
RNA5SP381	ENSG00000251885	0	0	0	0	0	0	0	0	0	0	0	0	0	0	0	0	0	0	0	0	0	0	0	0	0	0	0	0	0	0	0	0
PSMB7P1	ENSG00000259074	0	0	0	0	0	0	0	0	0	0	0	0	0	0	0	0	0	0	0	0	0	0	0	0	0	0	0	0	0	0	0	0
RP11-98N22.6	ENSG00000259095	0	0	0	0	0	0	0	0	0	0	0	0	0	0	0	0	0	0	0	0	0	0	0	0	0	0	0	0	0	0	0	0
OR11G1P	ENSG00000258468	0	0	0	0	0	0	0	0	0	0	0	0	0	0	0	0	0	0	0	0	0	0	0	0	0	0	0	0	0	0	0	0
OR11G2	ENSG00000196832	0	0	0	0	0	0	0	0	0	0	0	0	0	0	0	0	0	0	0	0	0	0	0	0	0	0	0	0	0	0	0	0
OR11H5P	ENSG00000258625	0	0	0	0	0	0	0	0	0	0	0	0	0	0	0	0	0	0	0	0	0	0	0	0	0	0	0	0	0	0	0	0
AL356019.1	ENSG00000266336	0	0	0	0	0	0	0	0	0	0	0	0	0	0	0	0	0	0	0	0	0	0	0	0	0	0	0	0	0	0	0	0
OR11H6	ENSG00000176219	0	0	0	0	0	0	0	0	0	0	0	0	0	0	0	0	0	0	0	0	0	0	0	0	0	0	0	0	0	0	0	0
OR11H7	ENSG00000258806	0	0	0	0	0	0	0	0	0	0	0	0	0	0	0	0	0	0	0	0	0	0	0	0	0	0	0	0	0	0	0	0
OR11H4	ENSG00000176198	0	0	0	0	0	0	0	0	0	0	0	0	0	0	0	0	0	0	0	0	0	0	0	0	0	0	0	0	0	0	0	0
TTC5	ENSG00000136319	1274	12.113	1150	9.63898	1284	11.8258	2415	9.79946	1536	15.5469	1515	12.9023	2526	17.1751	854	7.61533	1528	10.0237	869	9.69076	1538	14.0254	830	7.70872	1520	13.8068	923	10.1989	1211	10.9099	738	7.99449
CTD-2292M16.8	ENSG00000258768	0	0	0	0	0	0	0	0	0	0	0	0	0	0	0	0	0	0	0	0	0	0	0	0	0	0	0	0	0	0	0	0
CTD-2292M16.7	ENSG00000258459	0	0	0	0	0	0	0	0	0	0	0	0	0	0	0	0	0	0	0	0	0	0	0	0	0	0	0	0	0	0	0	0
CCNB1IP1	ENSG00000100814	6319	158.445	5504	121.663	5821	141.388	18390	196.795	3146	83.977	4495	100.956	10317	184.998	19664	462.435	4050	70.066	2107	61.9655	3456	83.1149	5221	127.881	1923	46.0657	1927	56.1541	2624	62.3432	2906	83.019
SNORA79_1	ENSG00000222489	0	0	0	0	0	0	0	0	0	0	0	0	0	0	0	0	0	0	0	0	0	0	0	0	0	0	0	0	0	0	0	0
SNORD126	ENSG00000238344	0	0	0	0	0	0	0	0	0	0	0	0	0	0	0	0	0	0	0	0	0	0	0	0	0	0	0	0	0	0	0	0
RPPH1	ENSG00000259001	0	0	0	0	0	0	0	0	0	0	0	0	0	0	0	0	0	0	0	0	0	0	0	0	0	0	0	0	0	0	0	0
PARP2	ENSG00000129484	334	7.52429	387	7.68564	354	7.72511	307	2.95161	687	16.4758	946	19.0889	749	12.0666	252	5.32435	1135	17.6415	547	14.4531	692	14.952	211	4.64325	1642	35.3394	1089	28.5112	1057	22.5625	403	10.3437
RP11-203M5.2	ENSG00000254846	0	0	0	0	0	0	0	0	0	0	0	0	0	0	0	0	0	0	0	0	0	0	0	0	0	0	0	0	0	0	0	0
TEP1	ENSG00000129566	164	1.33589	339	2.43431	240	1.89374	515	1.79034	360	3.12175	850	6.20177	385	2.24269	147	1.12303	3974	22.3344	2069	19.767	1996	15.5941	518	4.1217	3479	27.0737	2631	24.9067	2457	18.9638	851	7.8978
RNA5SP382	ENSG00000200225	0	0	0	0	0	0	0	0	0	0	0	0	0	0	0	0	0	0	0	0	0	0	0	0	0	0	0	0	0	0	0	0
KLHL33	ENSG00000185271	0	0	0	0	0	0	1	0.0211382	0	0	0	0	0	0	1	0.046453	0	0	0	0	0	0	0	0	0	0	0	0	0	0	0	0
RP11-203M5.6	ENSG00000259162	0	0	0	0	0	0	0	0	0	0	0	0	0	0	0	0	0	0	0	0	0	0	0	0	0	0	0	0	0	0	0	0
OSGEP	ENSG00000092094	809	14.8085	803	12.9577	448	7.9437	388	3.03107	1184	23.0719	1365	22.3803	1187	15.538	240	4.12022	1906	24.0717	1079	23.1653	1067	18.7327	550	9.83435	1236	21.6146	1067	22.6984	1227	21.2814	801	16.705
RP11-203M5.7	ENSG00000258515	0	0	0	0	0	0	0	0	0	0	0	0	0	0	0	0	0	0	0	0	0	0	0	0	0	0	0	0	0	0	0	0
APEX1	ENSG00000100823	15131	741.868	15918	688.015	14302	679.264	37493	784.533	17994	939.198	19425	853.083	28787	1009.34	30116	1384.85	12364	418.253	7693	442.394	9896	465.364	9371	448.814	10366	485.554	7368	419.834	7085	329.15	5717	319.358
TMEM55B	ENSG00000165782	1532	37.1716	2032	43.4637	1532	36.0076	5158	53.4116	1316	33.9922	1712	37.2072	2009	34.8591	1837	41.8032	3090	51.7288	1796	51.1109	2857	66.4871	3356	79.5418	1764	40.8901	1452	40.9438	2274	52.2802	2186	60.4301
PNP	ENSG00000198805	3290	73.3465	3708	72.8741	2452	52.9525	7897	75.1358	3621	85.9374	4386	87.5837	3497	55.7522	1737	36.3187	2365	36.3777	1814	47.4324	1656	35.4094	1739	37.8708	4136	88.0909	3322	86.07	2943	62.1681	2696	68.4785
RP11-203M5.8	ENSG00000258908	8	1.50039	0	0	0	0	0	0	0	0	0	0	0	0	0	0	0	0	0	0	0	0	0	0	0	0	0	0	0	0	0	0
RNASE10	ENSG00000182545	0	0	2	0.135574	0	0	0	0	0	0	0	0	0	0	0	0	1	0.0530541	4	0.360755	1	0.0737517	0	0	0	0	0	0	0	0	0	0
PTCD2P1	ENSG00000258456	0	0	0	0	0	0	0	0	0	0	0	0	0	0	0	0	0	0	0	0	0	0	0	0	0	0	0	0	0	0	0	0
SETP1	ENSG00000258863	0	0	0	0	0	0	0	0	0	0	0	0	0	0	0	0	0	0	0	0	0	0	0	0	0	0	0	0	0	0	0	0
RNASE9	ENSG00000188655	0	0	0	0	0	0	0	0	0	0	0	0	0	0	0	0	0	0	0	0	0	0	0	0	0	0	0	0	0	0	0	0
RNASE11_1	ENSG00000259060	0	0	0	0	0	0	0	0	0	0	0	0	0	0	0	0	0	0	0	0	0	0	0	0	0	0	0	0	0	0	0	0
RNASE11_2	ENSG00000173464	0	0	0	0	0	0	0	0	0	0	0	0	0	0	0	0	0	0	0	0	0	0	0	0	0	0	0	0	0	0	0	0
RP11-14J7.6	ENSG00000258573	0	0	0	0	0	0	0	0	0	0	0	0	0	0	0	0	0	0	0	0	0	0	0	0	0	0	0	0	0	0	0	0
RNASE12	ENSG00000258436	0	0	0	0	0	0	0	0	0	0	0	0	0	0	0	0	0	0	0	0	0	0	0	0	0	0	0	0	0	0	0	0
RP11-14J7.1	ENSG00000239327	0	0	0	0	0	0	0	0	0	0	0	0	0	0	0	0	0	0	0	0	0	0	0	0	0	0	0	0	0	0	0	0
OR6S1	ENSG00000181803	0	0	0	0	0	0	0	0	0	0	0	0	0	0	0	0	0	0	0	0	0	0	0	0	0	0	0	0	0	0	0	0
Y_RNA_561	ENSG00000199461	0	0	0	0	0	0	0	0	0	0	0	0	0	0	0	0	0	0	0	0	0	0	0	0	0	0	0	0	0	0	0	0
RNASE4	ENSG00000258818	28	1.22798	58	2.24239	67	2.84636	105	1.96528	14	0.653629	22	0.864225	25	0.784073	27	1.11057	272	8.23044	160	8.23015	142	5.97304	162	6.94015	72	3.0167	90	4.58717	132	5.48531	9	0.449704
ANG	ENSG00000214274	141	9.09833	80	4.55075	82	5.12553	120	3.30465	25	1.71733	45	2.60092	26	1.19977	14	0.847263	454	20.2125	230	17.4071	134	8.2932	99	6.24021	69	4.25362	25	1.87479	55	3.36279	11	0.808698
AL163636.6	ENSG00000259171	0	0	0	0	0	0	0	0	0	0	0	0	0	0	0	0	205	8.71249	2	0.144495	93	5.49445	0	0	0	0	0	0	0	0	0	0
RP11-903H12.3	ENSG00000258451	0	0	0	0	0	0	0	0	0	0	0	0	0	0	0	0	28	1.94822	9	1.06452	15	1.45085	13	1.28063	0	0	0	0	0	0	0	0
RANBP20P	ENSG00000259144	0	0	0	0	0	0	0	0	0	0	0	0	0	0	0	0	2	0.060518	11	0.565823	0	0	12	0.514086	0	0	0	0	0	0	0	0
RP11-903H12.4	ENSG00000258963	0	0	0	0	0	0	0	0	0	0	0	0	0	0	0	0	0	0	0	0	0	0	0	0	0	0	0	0	0	0	0	0
EDDM3A	ENSG00000181562	0	0	0	0	0	0	0	0	0	0	0	0	0	0	0	0	7	0.480749	5	0.583746	5	0.477357	0	0	0	0	0	0	0	0	0	0
EDDM3B	ENSG00000181552	0	0	0	0	0	0	0	0	0	0	0	0	0	0	0	0	0	0	0	0	0	0	0	0	0	0	0	0	0	0	0	0
RNASE6	ENSG00000169413	0	0	0	0	0	0	0	0	0	0	0	0	0	0	0	0	25	1.50012	7	0.714029	10	0.834138	30	2.54862	10	0.830865	8	0.808579	1	0.0824058	0	0
RP11-219E7.1	ENSG00000258810	0	0	0	0	0	0	0	0	0	0	0	0	0	0	0	0	0	0	0	0	0	0	0	0	0	0	0	0	0	0	0	0
RNASE1	ENSG00000129538	0	0	3	0.162041	0	0	0	0	0	0	0	0	0	0	0	0	812	34.3266	505	36.2911	339	19.9218	1528	91.4531	60	3.51214	51	3.63156	21	1.21918	77	5.37521
RP11-219E7.3	ENSG00000259130	0	0	0	0	0	0	0	0	0	0	0	0	0	0	0	0	0	0	0	0	0	0	0	0	0	0	0	0	0	0	0	0
RP11-219E7.2	ENSG00000258642	0	0	0	0	0	0	0	0	0	0	0	0	0	0	0	0	6	0.499986	0	0	0	0	0	0	0	0	0	0	0	0	0	0
RNASE3	ENSG00000169397	0	0	0	0	0	0	0	0	0	0	0	0	0	0	0	0	0	0	0	0	0	0	0	0	0	0	0	0	0	0	0	0
RP11-219E7.4	ENSG00000258918	0	0	0	0	0	0	0	0	0	0	0	0	0	0	0	0	0	0	0	0	0	0	0	0	0	0	0	0	0	0	0	0
RP11-84C10.3	ENSG00000258772	0	0	0	0	0	0	0	0	0	0	0	0	0	0	0	0	0	0	0	0	0	0	0	0	0	0	0	0	0	0	0	0
RP11-84C10.2	ENSG00000136315	0	0	0	0	0	0	0	0	0	0	0	0	0	0	0	0	0	0	0	0	0	0	0	0	0	0	0	0	0	0	0	0
RNASE2	ENSG00000169385	0	0	0	0	0	0	0	0	0	0	0	0	0	0	0	0	1	0.0843244	0	0	1	0.117221	3	0.358158	0	0	0	0	0	0	0	0
RN7SL189P	ENSG00000243817	0	0	0	0	0	0	0	0	0	0	0	0	0	0	0	0	0	0	0	0	0	0	0	0	0	0	0	0	0	0	0	0
RP11-84C10.1	ENSG00000258599	0	0	0	0	0	0	1	0.0681322	6	1.0197	16	2.28793	0	0	0	0	1	0.110147	0	0	0	0	0	0	0	0	0	0	0	0	0	0
METTL17	ENSG00000165792	1703	35.3606	1760	32.2157	1336	26.8716	1921	17.0229	1230	27.1882	1592	29.6087	1967	29.2074	580	11.2948	2530	36.2449	1235	30.0764	1620	32.2622	1017	20.6275	1296	25.7085	1071	25.8442	1075	21.1499	744	17.6006
RP11-84C10.4	ENSG00000258471	0	0	0	0	0	0	0	0	0	0	0	0	0	0	0	0	0	0	0	0	0	0	0	0	0	0	0	0	1	0.0625412	0	0
SLC39A2	ENSG00000165794	0	0	1	0.0516474	0	0	0	0	0	0	0	0	0	0	0	0	0	0	0	0	0	0	0	0	0	0	0	0	0	0	0	0
NDRG2	ENSG00000165795	768	9.38627	737	7.94053	667	7.8966	835	4.35532	410	5.33441	360	3.94099	446	3.89807	49	0.561663	848	7.15071	368	5.27514	870	10.1982	207	2.47129	121	1.41281	127	1.80387	171	1.98026	105	1.46208
TPPP2	ENSG00000179636	0	0	0	0	0	0	0	0	0	0	0	0	0	0	0	0	0	0	0	0	0	0	3	0.109256	0	0	0	0	0	0	0	0
AL161668.5	ENSG00000258604	0	0	0	0	0	0	0	0	0	0	0	0	0	0	0	0	0	0	0	0	0	0	0	0	0	0	0	0	0	0	0	0
RP11-998D10.1	ENSG00000255472	0	0	0	0	0	0	0	0	0	0	0	0	0	0	0	0	0	0	0	0	0	0	0	0	0	0	0	0	0	0	0	0
RNASE13	ENSG00000206150	0	0	0	0	0	0	0	0	0	0	0	0	0	0	0	0	0	0	0	0	0	0	0	0	0	0	0	0	0	0	0	0
RNASE7	ENSG00000165799	0	0	0	0	0	0	1	0.0262711	0	0	0	0	0	0	0	0	0	0	0	0	0	0	0	0	0	0	0	0	0	0	0	0
RNASE8	ENSG00000173431	0	0	0	0	0	0	0	0	0	0	0	0	0	0	0	0	0	0	0	0	0	0	0	0	0	0	0	0	0	0	0	0
ARHGEF40	ENSG00000165801	1629	18.3556	3253	32.3134	1331	14.5281	1884	9.06005	703	8.43284	978	9.87093	1077	8.67854	121	1.27874	1463	11.374	905	11.9605	842	9.09985	243	2.6747	3424	36.8594	2455	32.1491	2926	31.2404	1035	13.2874
ZNF219	ENSG00000165804	633	12.5801	1069	18.7287	741	14.2653	6041	51.2378	310	6.55862	364	6.47967	506	7.19141	236	4.39886	1399	19.1831	616	14.3587	1198	22.8355	537	10.425	3964	75.2629	1993	46.0316	2988	56.2672	1331	30.1376
RP11-998D10.7	ENSG00000258714	17	3.74381	0	0	0	0	0	0	0	0	0	0	0	0	0	0	0	0	0	0	0	0	0	0	0	0	0	0	0	0	0	0
TMEM253	ENSG00000232070	6	0.282327	29	1.20295	2	0.091162	29	0.582372	14	0.701293	13	0.547918	16	0.538399	2	0.088263	15	0.486983	11	0.607084	4	0.180524	0	0	17	0.764218	23	1.25776	0	0	0	0
RP11-998D10.4	ENSG00000178107	0	0	0	0	0	0	0	0	0	0	0	0	0	0	0	0	0	0	0	0	0	0	0	0	4	0.984969	2	0.599094	0	0	0	0
RP11-998D10.5	ENSG00000258722	0	0	0	0	0	0	0	0	0	0	0	0	0	0	0	0	0	0	0	0	0	0	0	0	0	0	0	0	0	0	0	0
RNU6-252P	ENSG00000200102	0	0	0	0	0	0	0	0	0	0	0	0	0	0	0	0	0	0	0	0	0	0	0	0	0	0	0	0	0	0	0	0
OR5AU1	ENSG00000169327	0	0	0	0	0	0	0	0	0	0	0	0	0	0	0	0	1	0.053187	0	0	0	0	0	0	0	0	7	0.627121	0	0	0	0
CTD-2552B11.2	ENSG00000259102	0	0	0	0	0	0	0	0	0	0	0	0	0	0	0	0	0	0	0	0	0	0	0	0	0	0	0	0	0	0	0	0
CTD-2552B11.3	ENSG00000258906	0	0	0	0	0	0	0	0	0	0	0	0	0	0	0	0	0	0	0	0	0	0	0	0	0	0	0	0	0	0	0	0
LINC00641	ENSG00000258441	10	0.523391	1	0.0461399	20	1.014	64	1.42958	0	0	23	1.07827	6	0.224575	1211	59.4454	118	4.26118	131	8.04178	216	10.8431	733	37.4759	95	4.75026	114	6.93426	141	6.99262	322	19.2014
HNRNPC	ENSG00000092199	43429	547.828	36185	402.386	33727	412.121	65142	350.693	51637	693.419	49240	556.357	60672	547.313	59639	705.574	47306	411.72	25849	382.44	30901	373.862	45710	563.244	35681	430	30138	441.823	27407	327.582	29938	430.267
RPGRIP1	ENSG00000092200	0	0	0	0	0	0	0	0	0	0	0	0	0	0	0	0	17	0.196997	26	0.512175	13	0.209415	0	0	0	0	6	0.117114	0	0	0	0
SUPT16H	ENSG00000092201	938	12.1036	1165	13.2522	1314	16.4244	2150	11.84	2762	37.9408	5605	64.7827	4144	38.2397	10319	124.881	10359	92.2255	6109	92.4563	7059	87.3634	2536	31.9656	12375	152.554	10022	150.292	6711	82.0528	6776	99.6177
RP11-524O1.4	ENSG00000260830	0	0	0	0	0	0	0	0	0	0	0	0	0	0	0	0	0	0	0	0	0	0	0	0	0	0	0	0	0	0	0	0
CHD8	ENSG00000100888	1099	10.5492	2102	17.787	1784	16.5881	2638	10.8068	2002	20.4576	4399	37.822	5369	36.855	3919	35.2811	6367	42.1673	3746	42.1737	5474	50.3963	1987	18.6311	5725	52.5004	4305	48.0244	4543	41.3197	3335	36.4726
SNORD9	ENSG00000199436	0	0	0	0	0	0	0	0	0	0	0	0	0	0	0	0	0	0	0	0	0	0	0	0	0	0	0	0	0	0	0	0
SNORD8	ENSG00000200785	0	0	0	0	0	0	0	0	0	0	0	0	0	0	0	0	0	0	0	0	0	0	0	0	0	0	0	0	0	0	0	0
RP11-689J19.1	ENSG00000241035	0	0	0	0	0	0	0	0	0	0	0	0	0	0	0	0	0	0	0	0	0	0	0	0	0	0	0	0	0	0	0	0
EIF4EBP1P1	ENSG00000258870	0	0	0	0	0	0	0	0	0	0	0	0	0	0	0	0	0	0	0	0	0	0	0	0	0	0	0	0	0	0	0	0
RN7SL650P	ENSG00000263621	0	0	0	0	0	0	0	0	0	0	0	0	0	0	0	0	0	0	0	0	0	0	0	0	0	0	0	0	0	0	0	0
RAB2B	ENSG00000129472	533	13.6238	550	12.3932	552	13.6676	1482	16.1667	708	19.2653	1037	23.7422	1433	26.1939	1032	24.74	2869	50.5968	1493	44.7596	2081	51.0174	1640	40.9484	1358	33.1618	1435	42.6278	2073	50.2071	1848	53.8176
TOX4	ENSG00000092203	3271	42.6551	3476	39.9596	3407	43.0374	10195	56.7388	3260	45.2563	3656	42.704	5514	51.421	6941	84.8908	4429	39.849	2912	44.5386	4514	56.4582	6092	77.6018	3497	43.5666	2999	45.4503	4110	50.784	4714	70.0377
METTL3	ENSG00000165819	1336	21.8037	1497	21.5375	674	10.6553	1060	7.38296	756	13.1345	1249	18.2581	609	7.10761	452	6.91845	5468	61.5705	2688	51.4525	2289	35.8297	1312	20.916	2295	35.7827	1714	32.5089	1314	20.3195	1105	20.5464
SALL2	ENSG00000165821	532	9.14999	799	12.1145	605	10.0797	1105	8.11097	129	2.36194	204	3.14275	311	3.82519	104	1.67761	355	4.21268	274	5.52732	135	2.22698	66	1.10885	130	2.13609	74	1.47914	285	4.6446	48	0.940592
AE000658.22	ENSG00000257096	0	0	0	0	0	0	0	0	0	0	0	0	0	0	0	0	0	0	0	0	0	0	0	0	0	0	0	0	0	0	0	0
RBBP4P5	ENSG00000256737	0	0	0	0	0	0	0	0	0	0	0	0	0	0	0	0	0	0	0	0	0	0	0	0	0	0	0	0	0	0	0	0
OR10G3	ENSG00000169208	0	0	0	0	0	0	0	0	0	0	0	0	0	0	0	0	0	0	0	0	0	0	0	0	0	0	0	0	0	0	0	0
AE000658.25	ENSG00000256081	0	0	0	0	0	0	0	0	0	0	0	0	0	0	0	0	0	0	0	0	0	0	0	0	0	0	0	0	0	0	0	0
OR10G1P	ENSG00000169202	0	0	0	0	0	0	0	0	0	0	0	0	0	0	0	0	0	0	0	0	0	0	0	0	0	0	0	0	0	0	0	0
AE000658.27	ENSG00000256385	0	0	0	0	0	0	0	0	0	0	0	0	0	0	0	0	0	0	0	0	0	0	0	0	0	0	0	0	0	0	0	0
TRAV1-1	ENSG00000255569	0	0	0	0	0	0	0	0	0	0	0	0	0	0	0	0	0	0	0	0	0	0	0	0	0	0	0	0	0	0	0	0
OR10G2	ENSG00000255582	0	0	0	0	0	0	0	0	0	0	0	0	0	0	0	0	0	0	0	0	0	0	0	0	0	0	0	0	0	0	0	0
TRAV1-2	ENSG00000256553	0	0	0	0	0	0	0	0	0	0	0	0	0	0	0	0	0	0	0	0	0	0	0	0	0	0	0	0	0	0	0	0
ARL6IP1P1	ENSG00000255664	0	0	0	0	0	0	0	0	0	0	0	0	0	0	0	0	0	0	0	0	0	0	0	0	0	0	0	0	0	0	0	0
OR4E2	ENSG00000221977	0	0	0	0	0	0	0	0	0	0	0	0	0	0	0	0	0	0	0	0	0	0	0	0	0	0	0	0	0	0	0	0
OR4E1	ENSG00000180636	0	0	0	0	0	0	0	0	0	0	0	0	0	0	0	0	0	0	0	0	0	0	0	0	0	0	0	0	0	0	0	0
AE000658.30	ENSG00000256350	0	0	0	0	0	0	0	0	0	0	0	0	0	0	0	0	0	0	0	0	0	0	0	0	0	0	0	0	0	0	0	0
TRAV2	ENSG00000211776	0	0	0	0	0	0	0	0	0	0	0	0	0	0	0	0	0	0	0	0	0	0	0	0	0	0	0	0	0	0	0	0
AE000658.31	ENSG00000248358	0	0	0	0	0	0	0	0	0	0	0	0	0	0	0	0	0	0	0	0	0	0	0	0	0	0	0	0	0	0	0	0
TRAV3	ENSG00000211777	0	0	0	0	0	0	0	0	0	0	0	0	0	0	0	0	0	0	0	0	0	0	0	0	0	0	0	0	0	0	0	0
TRAV4	ENSG00000211778	0	0	0	0	0	0	0	0	0	0	0	0	0	0	0	0	0	0	0	0	0	0	0	0	0	0	0	0	0	0	0	0
TRAV5	ENSG00000211779	0	0	0	0	0	0	0	0	0	0	0	0	0	0	0	0	0	0	0	0	0	0	10	2.56069	0	0	0	0	0	0	0	0
RPL4P1	ENSG00000240954	0	0	0	0	0	0	0	0	0	0	0	0	0	0	0	0	0	0	0	0	0	0	0	0	0	0	0	0	0	0	0	0
TRAV6	ENSG00000211780	0	0	0	0	0	0	0	0	0	0	0	0	0	0	0	0	0	0	0	0	0	0	13	2.90043	0	0	0	0	0	0	0	0
AE000659.1	ENSG00000222776	0	0	0	0	0	0	0	0	0	0	0	0	0	0	0	0	0	0	0	0	0	0	0	0	0	0	0	0	0	0	0	0
TRAV7	ENSG00000211781	0	0	0	0	0	0	0	0	0	0	0	0	0	0	0	0	0	0	0	0	0	0	0	0	0	0	0	0	0	0	0	0
TRAV8-1	ENSG00000211782	0	0	0	0	0	0	0	0	0	0	0	0	0	0	0	0	0	0	3	0.686426	0	0	0	0	0	0	0	0	0	0	0	0
TRAV9-1	ENSG00000211783	0	0	0	0	0	0	0	0	0	0	0	0	0	0	0	0	0	0	0	0	0	0	0	0	0	0	0	0	0	0	0	0
TRAV10	ENSG00000211784	0	0	0	0	0	0	0	0	0	0	0	0	0	0	0	0	0	0	0	0	0	0	0	0	0	0	0	0	0	0	0	0
TRAV11	ENSG00000256474	0	0	0	0	0	0	0	0	0	0	0	0	0	0	0	0	0	0	0	0	0	0	0	0	0	0	0	0	0	0	0	0
TRAV12-1	ENSG00000211785	0	0	0	0	0	0	0	0	0	0	0	0	0	0	0	0	0	0	0	0	0	0	0	0	0	0	0	0	0	0	0	0
TRAV8-2	ENSG00000211786	0	0	0	0	0	0	0	0	0	0	0	0	0	0	0	0	0	0	0	0	0	0	0	0	0	0	12	2.27359	0	0	0	0
TRAV8-3	ENSG00000211787	0	0	0	0	0	0	0	0	0	0	0	0	0	0	0	0	0	0	0	0	0	0	0	0	0	0	0	0	0	0	0	0
TRAV13-1	ENSG00000211788	0	0	0	0	0	0	0	0	0	0	0	0	0	0	0	0	1	0.176847	0	0	0	0	4	1.00151	0	0	0	0	0	0	0	0
TRAV12-2	ENSG00000211789	0	0	0	0	0	0	0	0	0	0	0	0	0	0	0	0	0	0	0	0	0	0	0	0	0	0	0	0	0	0	0	0
TRAV8-4	ENSG00000211790	0	0	0	0	0	0	0	0	0	0	0	0	0	0	0	0	0	0	4	0.92304	0	0	0	0	0	0	0	0	0	0	0	0
TRAV8-5	ENSG00000256379	0	0	0	0	0	0	0	0	0	0	0	0	0	0	0	0	0	0	0	0	0	0	0	0	0	0	0	0	0	0	0	0
TRAV13-2	ENSG00000211791	0	0	0	0	0	0	0	0	0	0	0	0	0	0	0	0	0	0	0	0	0	0	0	0	0	0	0	0	0	0	0	0
TRAV14DV4	ENSG00000211792	0	0	0	0	0	0	0	0	0	0	0	0	0	0	0	0	0	0	0	0	0	0	0	0	0	0	0	0	0	0	0	0
TRAV9-2	ENSG00000211793	0	0	0	0	0	0	0	0	0	0	0	0	0	0	0	0	1	0.161586	0	0	0	0	0	0	0	0	0	0	0	0	0	0
TRAV15	ENSG00000258482	0	0	0	0	0	0	0	0	0	0	0	0	0	0	0	0	0	0	0	0	0	0	0	0	0	0	0	0	0	0	0	0
AE000659.41	ENSG00000258557	0	0	0	0	0	0	0	0	0	0	0	0	0	0	0	0	0	0	0	0	0	0	0	0	0	0	0	0	0	0	0	0
TRAV12-3	ENSG00000211794	0	0	0	0	0	0	0	0	0	0	0	0	0	0	0	0	0	0	0	0	0	0	0	0	0	0	0	0	0	0	0	0
TRAV8-6	ENSG00000211795	0	0	0	0	0	0	0	0	0	0	0	0	0	0	0	0	0	0	0	0	0	0	0	0	0	0	0	0	0	0	0	0
TRAV16	ENSG00000211796	0	0	0	0	0	0	0	0	0	0	0	0	0	0	0	0	0	0	0	0	0	0	0	0	0	0	0	0	0	0	0	0
TRAV17	ENSG00000211797	0	0	0	0	0	0	0	0	0	0	0	0	0	0	0	0	0	0	0	0	0	0	0	0	0	0	0	0	0	0	32	6.95079
TRAV18	ENSG00000211798	0	0	0	0	0	0	0	0	0	0	0	0	0	0	0	0	0	0	0	0	0	0	0	0	0	0	0	0	0	0	0	0
TRAV19	ENSG00000211799	0	0	0	0	0	0	0	0	0	0	0	0	0	0	0	0	0	0	0	0	0	0	0	0	0	0	0	0	0	0	0	0
AE000660.4	ENSG00000258705	0	0	0	0	0	0	0	0	0	0	0	0	0	0	0	0	0	0	0	0	0	0	0	0	0	0	0	0	0	0	0	0
TRAV20	ENSG00000211800	0	0	0	0	0	0	0	0	0	0	0	0	0	0	0	0	0	0	0	0	0	0	0	0	0	0	0	0	0	0	0	0
TRAV21	ENSG00000211801	0	0	0	0	0	0	0	0	0	0	0	0	0	0	0	0	0	0	0	0	0	0	0	0	0	0	0	0	0	0	0	0
TRAV22	ENSG00000211802	0	0	0	0	0	0	0	0	0	0	0	0	0	0	0	0	0	0	5	1.16623	2	0.381474	0	0	0	0	0	0	0	0	0	0
TRAV23DV6	ENSG00000211803	0	0	0	0	0	0	0	0	0	0	0	0	0	0	0	0	0	0	7	1.85229	0	0	0	0	0	0	0	0	0	0	0	0
TRDV1	ENSG00000211804	0	0	0	0	0	0	0	0	0	0	0	0	0	0	0	0	5	0.872122	0	0	0	0	0	0	0	0	0	0	0	0	0	0
TRAV24	ENSG00000211805	0	0	0	0	0	0	0	0	0	0	0	0	0	0	0	0	0	0	0	0	0	0	0	0	0	0	0	0	0	0	0	0
TRAV25	ENSG00000211806	0	0	0	0	0	0	0	0	0	0	0	0	0	0	0	0	0	0	0	0	0	0	0	0	0	0	0	0	0	0	0	0
TRAV26-1	ENSG00000211807	0	0	0	0	0	0	0	0	0	0	0	0	0	0	0	0	0	0	0	0	0	0	0	0	0	0	0	0	0	0	0	0
TRAV8-7	ENSG00000211808	0	0	0	0	0	0	0	0	0	0	0	0	0	0	0	0	0	0	0	0	0	0	0	0	0	0	0	0	0	0	0	0
AE000660.1	ENSG00000238634	0	0	0	0	0	0	0	0	0	0	0	0	0	0	0	0	0	0	0	0	0	0	0	0	0	0	0	0	0	0	0	0
TRAV27	ENSG00000211809	0	0	0	0	0	0	0	0	0	0	0	0	0	0	0	0	0	0	0	0	0	0	0	0	0	0	0	0	0	0	0	0
TRAV28	ENSG00000258835	0	0	0	0	0	0	0	0	0	0	0	0	0	0	0	0	0	0	0	0	0	0	0	0	0	0	0	0	0	0	0	0
TRAV29DV5	ENSG00000211810	0	0	0	0	0	0	0	0	0	0	0	0	0	0	0	0	0	0	0	0	0	0	0	0	0	0	0	0	0	0	0	0
TRAV30	ENSG00000259092	0	0	0	0	0	0	0	0	0	0	0	0	0	0	0	0	0	0	0	0	0	0	0	0	0	0	0	0	0	0	0	0
TRAV31	ENSG00000249048	0	0	0	0	0	0	0	0	0	0	0	0	0	0	0	0	0	0	0	0	0	0	0	0	0	0	0	0	0	0	0	0
TRAV32	ENSG00000258905	0	0	0	0	0	0	0	0	0	0	0	0	0	0	0	0	0	0	0	0	0	0	0	0	0	0	0	0	0	0	0	0
TRAV33	ENSG00000258812	0	0	0	0	0	0	0	0	0	0	0	0	0	0	0	0	0	0	0	0	0	0	0	0	0	0	0	0	0	0	0	0
TRAV26-2	ENSG00000211812	0	0	0	0	0	0	0	0	0	0	0	0	0	0	0	0	0	0	0	0	0	0	0	0	0	0	0	0	0	0	0	0
TRAV34	ENSG00000211813	0	0	0	0	0	0	0	0	0	0	0	0	0	0	0	0	0	0	0	0	0	0	0	0	0	0	0	0	0	0	0	0
TRAV35	ENSG00000211814	0	0	0	0	0	0	0	0	0	0	0	0	0	0	0	0	0	0	0	0	0	0	19	5.18967	0	0	0	0	0	0	0	0
TRAV36DV7	ENSG00000211815	0	0	0	0	0	0	0	0	0	0	0	0	0	0	0	0	0	0	0	0	0	0	0	0	0	0	0	0	0	0	0	0
TRAV37	ENSG00000259068	0	0	0	0	0	0	0	0	0	0	0	0	0	0	0	0	0	0	0	0	0	0	0	0	0	0	0	0	0	0	0	0
TRAV38-1	ENSG00000211816	0	0	0	0	0	0	0	0	0	0	0	0	0	0	0	0	0	0	0	0	0	0	0	0	0	0	0	0	0	0	0	0
TRAV38-2DV8	ENSG00000211817	0	0	0	0	0	0	0	0	0	0	0	0	0	0	0	0	2	0.322354	0	0	0	0	0	0	0	0	0	0	0	0	0	0
TRAV39	ENSG00000211818	0	0	0	0	0	0	0	0	0	0	0	0	0	0	0	0	0	0	0	0	0	0	0	0	0	0	0	0	0	0	0	0
TRAV40	ENSG00000211819	0	0	0	0	0	0	0	0	0	0	0	0	0	0	0	0	0	0	0	0	0	0	0	0	0	0	0	0	0	0	0	0
TRAV41	ENSG00000211820	0	0	0	0	0	0	0	0	0	0	0	0	0	0	0	0	0	0	0	0	0	0	14	3.75568	0	0	0	0	0	0	0	0
AE000661.36	ENSG00000256221	0	0	0	0	0	0	0	0	0	0	0	0	0	0	0	0	0	0	0	0	0	0	0	0	0	0	0	0	0	0	0	0
AE000661.37	ENSG00000251002	0	0	0	0	0	0	1	0.0119916	0	0	0	0	0	0	0	0	0	0	0	0	0	0	0	0	0	0	0	0	0	0	0	0
AE000661.50	ENSG00000259042	0	0	0	0	0	0	0	0	0	0	0	0	0	0	0	0	0	0	0	0	0	0	0	0	0	0	0	0	0	0	0	0
TRDV2	ENSG00000211821	0	0	0	0	0	0	0	0	0	0	0	0	0	0	0	0	0	0	0	0	0	0	0	0	0	0	0	0	0	0	0	0
TRDD1	ENSG00000223997	0	0	0	0	0	0	0	0	0	0	0	0	0	0	0	0	0	0	0	0	0	0	0	0	0	0	0	0	0	0	0	0
TRDD2	ENSG00000237235	0	0	0	0	0	0	0	0	0	0	0	0	0	0	0	0	0	0	0	0	0	0	0	0	0	0	0	0	0	0	0	0
TRDD3	ENSG00000228985	0	0	0	0	0	0	0	0	0	0	0	0	0	0	0	0	0	0	0	0	0	0	0	0	0	0	0	0	0	0	0	0
TRDJ1	ENSG00000211825	0	0	0	0	0	0	0	0	0	0	0	0	0	0	0	0	0	0	0	0	0	0	0	0	0	0	0	0	0	0	0	0
TRDJ4	ENSG00000211826	0	0	0	0	0	0	0	0	0	0	0	0	0	0	0	0	0	0	0	0	0	0	0	0	0	0	0	0	0	0	0	0
TRDJ2	ENSG00000211827	0	0	0	0	0	0	0	0	0	0	0	0	0	0	0	0	0	0	0	0	0	0	0	0	0	0	0	0	0	0	0	0
TRDJ3	ENSG00000211828	0	0	0	0	0	0	0	0	0	0	0	0	0	0	0	0	0	0	0	0	0	0	0	0	0	0	0	0	0	0	0	0
TRDC	ENSG00000211829	0	0	0	0	0	0	0	0	0	0	0	0	0	0	0	0	0	0	19	2.85598	7	0.860436	0	0	0	0	0	0	0	0	0	0
TRDV3	ENSG00000256590	0	0	0	0	0	0	0	0	0	0	0	0	0	0	0	0	0	0	0	0	0	0	0	0	0	0	0	0	0	0	0	0
TRAJ61	ENSG00000211831	0	0	0	0	0	0	0	0	0	0	0	0	0	0	0	0	0	0	0	0	0	0	0	0	0	0	0	0	0	0	0	0
TRAJ60	ENSG00000249446	0	0	0	0	0	0	0	0	0	0	0	0	0	0	0	0	0	0	0	0	0	0	0	0	0	0	0	0	0	0	0	0
TRAJ59	ENSG00000211832	0	0	0	0	0	0	0	0	0	0	0	0	0	0	0	0	0	0	0	0	0	0	0	0	0	0	0	0	0	0	0	0
TRAJ58	ENSG00000211833	0	0	0	0	0	0	0	0	0	0	0	0	0	0	0	0	0	0	0	0	0	0	0	0	0	0	0	0	0	0	0	0
TRAJ57	ENSG00000211834	0	0	0	0	0	0	0	0	0	0	0	0	0	0	0	0	0	0	0	0	0	0	0	0	0	0	0	0	0	0	0	0
TRAJ56	ENSG00000211835	0	0	0	0	0	0	0	0	0	0	0	0	0	0	0	0	0	0	0	0	0	0	0	0	0	0	0	0	0	0	0	0
TRAJ55	ENSG00000250688	0	0	0	0	0	0	0	0	0	0	0	0	0	0	0	0	0	0	0	0	0	0	0	0	0	0	0	0	0	0	0	0
TRAJ54	ENSG00000211836	0	0	0	0	0	0	0	0	0	0	0	0	0	0	0	0	0	0	0	0	0	0	0	0	0	0	0	0	0	0	0	0
TRAJ53	ENSG00000211837	0	0	0	0	0	0	0	0	0	0	0	0	0	0	0	0	0	0	0	0	0	0	0	0	0	0	0	0	0	0	0	0
TRAJ52	ENSG00000211838	0	0	0	0	0	0	0	0	0	0	0	0	0	0	0	0	0	0	0	0	0	0	0	0	0	0	0	0	0	0	0	0
TRAJ51	ENSG00000248366	0	0	0	0	0	0	0	0	0	0	0	0	0	0	0	0	0	0	0	0	0	0	0	0	0	0	0	0	0	0	0	0
TRAJ50	ENSG00000211839	0	0	0	0	0	0	0	0	0	0	0	0	0	0	0	0	0	0	0	0	0	0	0	0	0	0	0	0	0	0	0	0
TRAJ49	ENSG00000211840	0	0	0	0	0	0	0	0	0	0	0	0	0	0	0	0	0	0	0	0	0	0	0	0	0	0	0	0	0	0	0	0
TRAJ48	ENSG00000211841	0	0	0	0	0	0	0	0	0	0	0	0	0	0	0	0	0	0	0	0	0	0	0	0	0	0	0	0	0	0	0	0
TRAJ47	ENSG00000211842	0	0	0	0	0	0	0	0	0	0	0	0	0	0	0	0	0	0	0	0	0	0	0	0	0	0	0	0	0	0	0	0
TRAJ46	ENSG00000211843	0	0	0	0	0	0	0	0	0	0	0	0	0	0	0	0	0	0	0	0	0	0	0	0	0	0	0	0	0	0	0	0
TRAJ45	ENSG00000211844	0	0	0	0	0	0	0	0	0	0	0	0	0	0	0	0	0	0	0	0	0	0	0	0	0	0	0	0	0	0	0	0
TRAJ44	ENSG00000211845	0	0	0	0	0	0	0	0	0	0	0	0	0	0	0	0	0	0	0	0	0	0	0	0	0	0	0	0	0	0	0	0
TRAJ43	ENSG00000211846	0	0	0	0	0	0	0	0	0	0	0	0	0	0	0	0	0	0	0	0	0	0	0	0	0	0	0	0	0	0	0	0
TRAJ42	ENSG00000211847	0	0	0	0	0	0	0	0	0	0	0	0	0	0	0	0	0	0	0	0	0	0	0	0	0	0	0	0	0	0	0	0
TRAJ41	ENSG00000211848	0	0	0	0	0	0	0	0	0	0	0	0	0	0	0	0	0	0	0	0	0	0	0	0	0	0	0	0	0	0	0	0
TRAJ40	ENSG00000211849	0	0	0	0	0	0	0	0	0	0	0	0	0	0	0	0	0	0	0	0	0	0	0	0	0	0	0	0	0	0	0	0
TRAJ39	ENSG00000211850	0	0	0	0	0	0	0	0	0	0	0	0	0	0	0	0	0	0	0	0	0	0	0	0	0	0	0	0	0	0	0	0
TRAJ38	ENSG00000211851	0	0	0	0	0	0	0	0	0	0	0	0	0	0	0	0	0	0	0	0	0	0	0	0	0	0	0	0	0	0	0	0
TRAJ37	ENSG00000211852	0	0	0	0	0	0	0	0	0	0	0	0	0	0	0	0	0	0	0	0	0	0	0	0	0	0	0	0	0	0	0	0
TRAJ36	ENSG00000211853	0	0	0	0	0	0	0	0	0	0	0	0	0	0	0	0	0	0	0	0	0	0	0	0	0	0	0	0	0	0	0	0
TRAJ35	ENSG00000211854	0	0	0	0	0	0	0	0	0	0	0	0	0	0	0	0	0	0	0	0	0	0	0	0	0	0	0	0	0	0	0	0
TRAJ34	ENSG00000211855	0	0	0	0	0	0	0	0	0	0	0	0	0	0	0	0	0	0	0	0	0	0	0	0	0	0	0	0	0	0	0	0
TRAJ33	ENSG00000211856	0	0	0	0	0	0	0	0	0	0	0	0	0	0	0	0	0	0	0	0	0	0	0	0	0	0	0	0	0	0	0	0
TRAJ32	ENSG00000211857	0	0	0	0	0	0	0	0	0	0	0	0	0	0	0	0	0	0	0	0	0	0	0	0	0	0	0	0	0	0	0	0
TRAJ31	ENSG00000211858	0	0	0	0	0	0	0	0	0	0	0	0	0	0	0	0	0	0	0	0	0	0	0	0	0	0	0	0	0	0	0	0
TRAJ30	ENSG00000211859	0	0	0	0	0	0	0	0	0	0	0	0	0	0	0	0	0	0	0	0	0	0	0	0	0	0	0	0	0	0	0	0
TRAJ29	ENSG00000211860	0	0	0	0	0	0	0	0	0	0	0	0	0	0	0	0	0	0	0	0	0	0	0	0	0	0	0	0	0	0	0	0
TRAJ28	ENSG00000211861	0	0	0	0	0	0	0	0	0	0	0	0	0	0	0	0	0	0	0	0	0	0	0	0	0	0	0	0	0	0	0	0
TRAJ27	ENSG00000211862	0	0	0	0	0	0	0	0	0	0	0	0	0	0	0	0	0	0	0	0	0	0	0	0	0	0	0	0	0	0	0	0
TRAJ26	ENSG00000211863	0	0	0	0	0	0	0	0	0	0	0	0	0	0	0	0	0	0	0	0	0	0	0	0	0	0	0	0	0	0	0	0
TRAJ25	ENSG00000211864	0	0	0	0	0	0	0	0	0	0	0	0	0	0	0	0	0	0	0	0	0	0	0	0	0	0	0	0	0	0	0	0
TRAJ24	ENSG00000211865	0	0	0	0	0	0	0	0	0	0	0	0	0	0	0	0	0	0	0	0	0	0	0	0	0	0	0	0	0	0	0	0
TRAJ23	ENSG00000211866	0	0	0	0	0	0	0	0	0	0	0	0	0	0	0	0	0	0	0	0	0	0	0	0	0	0	0	0	0	0	0	0
TRAJ22	ENSG00000211867	0	0	0	0	0	0	0	0	0	0	0	0	0	0	0	0	0	0	0	0	0	0	0	0	0	0	0	0	0	0	0	0
TRAJ21	ENSG00000211868	0	0	0	0	0	0	0	0	0	0	0	0	0	0	0	0	0	0	0	0	0	0	0	0	0	0	0	0	0	0	0	0
TRAJ20	ENSG00000211869	0	0	0	0	0	0	0	0	0	0	0	0	0	0	0	0	0	0	0	0	0	0	0	0	0	0	0	0	0	0	0	0
TRAJ19	ENSG00000211870	0	0	0	0	0	0	0	0	0	0	0	0	0	0	0	0	0	0	0	0	0	0	0	0	0	0	0	0	0	0	0	0
TRAJ18	ENSG00000211871	0	0	0	0	0	0	0	0	0	0	0	0	0	0	0	0	0	0	0	0	0	0	0	0	0	0	0	0	0	0	0	0
TRAJ17	ENSG00000211872	0	0	0	0	0	0	0	0	0	0	0	0	0	0	0	0	0	0	0	0	0	0	0	0	0	0	0	0	0	0	0	0
TRAJ16	ENSG00000211873	0	0	0	0	0	0	0	0	0	0	0	0	0	0	0	0	0	0	0	0	0	0	0	0	0	0	0	0	0	0	0	0
TRAJ15	ENSG00000211874	0	0	0	0	0	0	0	0	0	0	0	0	0	0	0	0	0	0	0	0	0	0	0	0	0	0	0	0	0	0	0	0
TRAJ14	ENSG00000211875	0	0	0	0	0	0	0	0	0	0	0	0	0	0	0	0	0	0	0	0	0	0	0	0	0	0	0	0	0	0	0	0
TRAJ13	ENSG00000211876	0	0	0	0	0	0	0	0	0	0	0	0	0	0	0	0	0	0	0	0	0	0	0	0	0	0	0	0	0	0	0	0
TRAJ12	ENSG00000211877	0	0	0	0	0	0	0	0	0	0	0	0	0	0	0	0	0	0	0	0	0	0	0	0	0	0	0	0	0	0	0	0
TRAJ11	ENSG00000211878	0	0	0	0	0	0	0	0	0	0	0	0	0	0	0	0	0	0	0	0	0	0	0	0	0	0	0	0	0	0	0	0
TRAJ10	ENSG00000211879	0	0	0	0	0	0	0	0	0	0	0	0	0	0	0	0	0	0	0	0	0	0	0	0	0	0	0	0	0	0	0	0
TRAJ9	ENSG00000211880	0	0	0	0	0	0	0	0	0	0	0	0	0	0	0	0	0	0	0	0	0	0	0	0	0	0	0	0	0	0	0	0
TRAJ8	ENSG00000211881	0	0	0	0	0	0	0	0	0	0	0	0	0	0	0	0	0	0	0	0	0	0	0	0	0	0	0	0	0	0	0	0
TRAJ7	ENSG00000211882	0	0	0	0	0	0	0	0	0	0	0	0	0	0	0	0	0	0	0	0	0	0	0	0	0	0	0	0	0	0	0	0
TRAJ6	ENSG00000211883	0	0	0	0	0	0	0	0	0	0	0	0	0	0	0	0	0	0	0	0	0	0	0	0	0	0	0	0	0	0	0	0
TRAJ5	ENSG00000211884	0	0	0	0	0	0	0	0	0	0	0	0	0	0	0	0	0	0	0	0	0	0	0	0	0	0	0	0	0	0	0	0
TRAJ4	ENSG00000211885	0	0	0	0	0	0	0	0	0	0	0	0	0	0	0	0	0	0	0	0	0	0	0	0	0	0	0	0	0	0	0	0
TRAJ3	ENSG00000211886	0	0	0	0	0	0	0	0	0	0	0	0	0	0	0	0	0	0	0	0	0	0	0	0	0	0	0	0	0	0	0	0
TRAJ2	ENSG00000211887	0	0	0	0	0	0	0	0	0	0	0	0	0	0	0	0	0	0	0	0	0	0	0	0	0	0	0	0	0	0	0	0
TRAJ1	ENSG00000211888	0	0	0	0	0	0	0	0	0	0	0	0	0	0	0	0	0	0	0	0	0	0	0	0	0	0	0	0	0	0	0	0
TRAC	ENSG00000229164	0	0	2	0.167032	2	0.183541	4	0.161727	0	0	11	0.933434	2	0.135498	7	0.621964	32	2.09166	73	8.11143	12	1.09037	154	14.2515	8	0.724064	26	2.86261	0	0	7	0.75556
AE000662.93	ENSG00000259054	0	0	0	0	0	0	0	0	0	0	0	0	0	0	0	0	0	0	0	0	0	0	0	0	0	0	0	0	0	0	0	0
AE000662.92	ENSG00000259003	0	0	0	0	0	0	0	0	0	0	0	0	0	0	0	0	0	0	0	0	0	0	0	0	0	0	0	0	0	0	0	0
DAD1	ENSG00000129562	6545	747.441	5892	593.171	7507	830.455	19538	952.246	5914	718.984	6494	664.28	9366	764.9	6858	734.535	10561	832.135	5944	796.161	8325	911.856	14681	1637.74	7693	839.325	6272	832.42	7256	785.161	6927	901.288
CTD-2555K7.4	ENSG00000228313	0	0	0	0	0	0	4	0.0589307	0	0	0	0	0	0	0	0	10	0.238178	8	0.32391	5	0.165548	0	0	0	0	0	0	0	0	0	0
ABHD4	ENSG00000100439	2464	72.9428	3335	87.0338	2804	80.4086	16071	203.042	1246	39.2672	1469	38.9525	2071	43.8435	980	27.2092	4098	83.7019	2479	86.0742	5771	163.858	3418	98.8405	2923	82.6681	2170	74.657	2947	82.664	1971	66.4783
OR6J1	ENSG00000255804	0	0	0	0	0	0	0	0	0	0	0	0	0	0	0	0	0	0	0	0	0	0	0	0	0	0	0	0	0	0	0	0
CTD-2555K7.1	ENSG00000242061	0	0	0	0	0	0	0	0	0	0	0	0	0	0	0	0	0	0	0	0	0	0	0	0	0	0	0	0	0	0	0	0
OR6E1P	ENSG00000235213	0	0	0	0	0	0	0	0	0	0	0	0	0	0	0	0	0	0	0	0	0	0	0	0	0	0	0	0	0	0	0	0
CTD-2555K7.2	ENSG00000258458	4	0.267849	2	0.118062	0	0	3	0.0857339	0	0	2	0.119958	0	0	0	0	7	0.323407	0	0	2	0.12845	0	0	0	0	0	0	0	0	0	0
CTD-2555K7.3	ENSG00000258823	0	0	0	0	0	0	1	0.0513435	0	0	0	0	0	0	0	0	0	0	0	0	0	0	0	0	0	0	0	0	0	0	0	0
SNORD41_1	ENSG00000212302	0	0	0	0	0	0	0	0	0	0	0	0	0	0	0	0	0	0	0	0	0	0	0	0	0	0	0	0	0	0	0	0
OXA1L	ENSG00000155463	2992	84.8443	3429	85.7193	2589	71.1174	3317	40.1429	4347	131.226	4977	126.415	6689	135.646	2954	78.5632	4551	89.0409	2804	93.2597	2833	77.0517	1571	43.517	5791	156.885	4824	158.978	4230	113.657	3289	106.262
SLC7A7	ENSG00000155465	7	0.125885	9	0.142682	1	0.0174204	11	0.084425	24	0.459471	23	0.370489	29	0.372956	4	0.0674659	89	1.1043	170	3.58575	21	0.362218	108	1.89724	68	1.1683	12	0.2508	0	0	28	0.573701
AL135998.1	ENSG00000215306	0	0	0	0	0	0	0	0	0	0	0	0	0	0	0	0	0	0	0	0	0	0	0	0	0	0	0	0	0	0	0	0
MRPL52	ENSG00000172590	2194	63.0093	2348	59.4451	2572	71.552	9522	116.707	2675	81.7829	2319	59.6541	4030	82.7668	3028	81.5589	2101	41.6309	1091	36.7492	1979	54.5115	3283	92.1001	1382	37.9178	1419	47.3608	2513	68.384	1829	59.8457
MMP14	ENSG00000157227	28992	599.284	52045	948.383	31265	626.031	91258	805.058	20136	443.096	31379	580.985	24847	367.292	8514	165.058	27718	395.31	15081	365.628	20922	414.794	12263	247.612	14441	285.18	10553	253.513	17932	351.219	15661	368.829
Y_RNA_562	ENSG00000212335	0	0	0	0	0	0	0	0	0	0	0	0	0	0	0	0	0	0	0	0	0	0	0	0	0	0	0	0	0	0	0	0
Y_RNA_563	ENSG00000199716	0	0	0	0	0	0	0	0	0	0	0	0	0	0	0	0	0	0	0	0	0	0	0	0	0	0	0	0	0	0	0	0
LRP10	ENSG00000197324	3133	40.6488	5703	65.229	3787	47.5954	14405	79.7631	1964	27.1268	2964	34.4458	2708	25.1257	1038	12.6308	7905	70.7636	4541	69.1024	7091	88.2407	4343	55.0425	5275	65.3847	3638	54.8553	6536	80.3514	4014	59.3356
REM2	ENSG00000139890	13	0.520417	30	1.05872	1	0.0387784	21	0.35878	3	0.12785	9	0.322717	6	0.171768	7	0.262817	8	0.220963	5	0.234765	6	0.230374	12	0.469256	28	1.07086	4	0.186096	0	0	0	0
RBM23	ENSG00000100461	4978	69.766	6251	77.2304	4879	66.2372	10461	62.5697	3890	58.0375	4946	62.0889	6455	64.6947	3577	47.0171	4828	46.685	3081	50.6448	4082	54.8702	2978	40.7694	3757	50.3034	2805	45.6868	3751	49.8116	2536	40.4939
PRMT5-AS1	ENSG00000237054	23	0.791607	2	0.0606823	0	0	1	0.0146887	0	0	0	0	1	0.024613	2	0.0645594	0	0	0	0	0	0	8	0.268963	0	0	0	0	0	0	0	0
PRMT5	ENSG00000100462	9580	254.971	9760	228.994	9147	235.823	23037	261.669	7364	208.646	7169	170.905	13557	258.031	7492	187.012	7125	130.837	4320	134.854	8037	205.16	6318	164.258	9017	229.274	6701	207.269	7130	179.808	6094	184.79
RP11-298I3.1	ENSG00000257285	0	0	0	0	0	0	0	0	0	0	0	0	0	0	0	0	0	0	0	0	0	0	0	0	0	0	0	0	0	0	0	0
HAUS4	ENSG00000092036	2122	77.119	2047	65.5819	1211	42.6327	1374	21.311	3599	139.241	3312	107.815	3835	99.67	1504	51.2639	1636	41.0224	1081	46.0783	1032	35.9725	485	17.2178	789	27.3943	764	32.2685	843	29.0294	531	21.9868
RP11-298I3.5	ENSG00000259132	0	0	0	0	0	0	0	0	0	0	0	0	0	0	0	0	0	0	0	0	0	0	0	0	0	0	0	0	0	0	0	0
MIR4707	ENSG00000265037	0	0	0	0	0	0	0	0	0	0	0	0	0	0	0	0	0	0	0	0	0	0	0	0	0	0	0	0	0	0	0	0
AJUBA	ENSG00000129474	1391	21.4673	1752	23.8361	1496	22.3648	4872	32.0892	1139	18.713	1793	24.7857	2948	32.5358	1566	22.6668	804	8.56106	488	8.83333	768	11.368	360	5.42717	1004	14.803	957	17.1645	708	10.3533	451	7.93008
RP11-298I3.4	ENSG00000258457	0	0	5	0.278196	12	0.73366	0	0	1	0.0671896	5	0.282665	0	0	0	0	39	1.69831	18	1.33247	2	0.12107	0	0	17	1.02506	26	1.9071	63	3.76761	1	0.0719089
C14orf93	ENSG00000100802	301	8.54598	332	8.30967	299	8.22336	428	5.1861	46	1.39035	58	1.47501	80	1.62431	21	0.559194	673	13.1835	325	10.8226	507	13.8063	210	5.82419	130	3.52619	150	4.94944	362	9.73864	100	3.23479
PSMB5	ENSG00000100804	8733	456.56	9152	421.794	8428	426.816	26400	589.033	8249	459.098	7971	373.266	8593	321.264	7423	363.966	7074	255.165	4190	256.923	5797	290.678	6848	349.719	10726	535.721	7631	463.644	8581	425.076	7671	456.917
SNORA73_5	ENSG00000252114	0	0	0	0	0	0	0	0	0	0	0	0	0	0	0	0	0	0	0	0	0	0	0	0	0	0	0	0	0	0	0	0
AL132780.1	ENSG00000207765	0	0	0	0	0	0	0	0	0	0	0	0	0	0	0	0	0	0	0	0	0	0	0	0	0	0	0	0	0	0	0	0
PSMB11	ENSG00000222028	0	0	0	0	0	0	0	0	0	0	0	0	0	0	0	0	0	0	0	0	0	0	0	0	0	0	0	0	0	0	0	0
CDH24	ENSG00000139880	558	13.7377	1032	22.398	398	9.49172	1466	15.4033	359	9.40901	633	13.959	356	6.26776	140	3.23262	231	3.92385	114	3.29184	87	2.05434	37	0.88982	329	7.73824	234	6.69521	108	2.5194	171	4.79652
ACIN1	ENSG00000100813	4927	49.9049	7407	66.1383	4890	47.9791	19770	85.4611	5202	56.092	9496	86.1534	12470	90.3254	9422	89.5058	15571	108.817	6797	80.7481	13947	135.493	8768	86.7525	13393	129.6	10662	125.507	12711	121.993	12142	140.12
C14orf119	ENSG00000179933	1851	46.5392	1891	41.9135	1439	35.0474	2580	27.6843	1904	50.9624	2212	49.816	2274	40.8871	624	14.7145	4358	75.5999	2838	83.6912	2631	63.4465	2562	62.9235	4002	96.1295	3084	90.1148	3130	74.5678	2137	61.2165
CEBPE	ENSG00000092067	0	0	0	0	0	0	0	0	0	0	2	0.106372	0	0	0	0	0	0	0	0	0	0	0	0	0	0	1	0.0690076	0	0	0	0
SLC7A8	ENSG00000092068	11578	179.796	17164	234.971	10265	154.414	13274	87.973	30844	509.903	43370	603.263	39928	443.411	8877	129.289	24652	264.131	13229	240.95	16880	251.416	7067	107.202	13427	199.201	9385	169.375	16847	247.892	16378	289.773
RNU6-1138P	ENSG00000202229	0	0	0	0	0	0	0	0	0	0	0	0	0	0	0	0	0	0	0	0	0	0	0	0	0	0	0	0	0	0	0	0
C14orf164	ENSG00000215277	10	0.448149	0	0	9	0.390704	0	0	0	0	2	0.080283	4	0.128193	9	0.378279	1	0.0309203	1	0.0525626	7	0.300881	6	0.26266	0	0	0	0	0	0	0	0
RP11-124D2.1	ENSG00000240131	0	0	0	0	0	0	0	0	0	0	0	0	0	0	0	0	0	0	0	0	0	0	0	0	0	0	0	0	0	0	0	0
RNU6-1046P	ENSG00000252347	0	0	0	0	0	0	0	0	0	0	0	0	0	0	0	0	0	0	0	0	0	0	0	0	0	0	0	0	0	0	0	0
HOMEZ	ENSG00000215271	530	8.70818	806	11.6745	325	5.1727	368	2.58048	363	6.34934	497	7.31441	179	2.10324	52	0.801314	1373	15.5648	699	13.4705	534	8.41526	155	2.48774	804	12.6204	548	10.4641	613	9.54347	266	4.97948
RP11-124D2.7	ENSG00000270433	0	0	0	0	0	0	0	0	0	0	0	0	0	0	0	0	0	0	0	0	0	0	0	0	0	0	0	0	0	0	0	0
PPP1R3E	ENSG00000235194	111	1.84614	131	1.92072	83	1.33722	72	0.511065	82	1.45187	214	3.18807	160	1.90303	46	0.717543	1023	11.7392	363	7.08115	365	5.8225	108	1.75464	207	3.28912	218	4.21374	291	4.58595	336	6.36697
BCL2L2	ENSG00000129473	821	18.0847	1210	23.4965	463	9.87943	932	8.76165	757	17.7515	1535	30.2864	581	9.15225	323	6.67296	5689	86.4621	2856	73.7872	2816	59.4943	1444	31.0711	4990	105.011	3865	98.9434	3168	66.1223	2015	50.5702
BCL2L2-PABPN1	ENSG00000258643	11	0.655693	10	0.525482	8	0.461934	72	1.83165	10	0.634568	38	2.02891	96	4.09225	44	2.45985	164	6.74486	11	0.769051	41	2.34405	54	3.14429	39	2.22095	55	3.81013	210	11.861	11	0.747053
PABPN1	ENSG00000100836	5718	136.125	6850	143.759	4977	114.774	7250	73.6605	7619	193.092	9683	206.479	8649	147.246	4313	96.2991	12106	198.846	5853	163.429	6696	152.892	4509	104.857	5929	134.848	4953	137.035	6516	146.984	5100	138.33
AL049829.1	ENSG00000268702	0	0	0	0	0	0	0	0	0	0	0	0	0	0	0	0	0	0	0	0	0	0	0	0	0	0	0	0	0	0	0	0
SLC22A17	ENSG00000092096	627	13.524	1100	20.9161	393	8.21132	2014	18.5395	329	7.55448	390	7.53484	131	2.02066	11	0.222525	997	14.8373	415	10.4988	359	7.42689	303	6.38413	592	12.1991	363	9.09942	863	17.6377	441	10.8375
EFS	ENSG00000100842	0	0	0	0	0	0	0	0	0	0	0	0	0	0	0	0	414	8.1425	188	6.28563	174	4.75729	72	2.00489	10	0.272335	17	0.563189	14	0.378145	99	3.21531
RP11-124D2.3	ENSG00000259018	0	0	0	0	0	0	0	0	0	0	0	0	0	0	0	0	0	0	0	0	0	0	0	0	0	0	0	0	0	0	0	0
IL25	ENSG00000166090	0	0	0	0	0	0	0	0	0	0	0	0	0	0	0	0	0	0	0	0	0	0	0	0	0	0	0	0	0	0	0	0
CMTM5	ENSG00000166091	0	0	0	0	0	0	0	0	0	0	0	0	0	0	0	0	0	0	0	0	0	0	0	0	0	0	0	0	15	0.45617	0	0
MYH6	ENSG00000197616	0	0	0	0	0	0	0	0	0	0	1	0.0127293	0	0	0	0	0	0	0	0	0	0	0	0	0	0	0	0	0	0	0	0
MIR208A	ENSG00000199157	0	0	0	0	0	0	0	0	0	0	0	0	0	0	0	0	0	0	0	0	0	0	0	0	0	0	0	0	0	0	0	0
MYH7	ENSG00000092054	46	0.697322	65	0.868638	40	0.587378	30	0.194088	102	1.64606	142	1.92812	143	1.55022	4	0.05687	87	0.909947	52	0.924556	76	1.105	27	0.399816	0	0	8	0.14094	0	0	21	0.362699
CTD-2201G16.1	ENSG00000258444	0	0	0	0	0	0	0	0	0	0	0	0	0	0	0	0	0	0	0	0	0	0	0	0	0	0	0	0	0	0	0	0
MIR208B	ENSG00000215991	0	0	0	0	0	0	0	0	0	0	0	0	0	0	0	0	0	0	0	0	0	0	0	0	0	0	0	0	0	0	0	0
NGDN	ENSG00000129460	638	12.6495	593	10.3647	1039	19.9549	2834	23.9803	922	19.4605	1848	32.819	2205	31.264	2966	55.1533	2626	35.9227	1407	32.7191	2309	43.9087	3387	65.5977	2060	39.0199	1935	44.5864	2375	44.618	1743	39.3732
RP11-66N24.4	ENSG00000157306	60	1.0153	156	2.32712	43	0.704846	139	1.00383	26	0.468368	43	0.651753	11	0.133113	57	0.904619	376	4.38988	174	3.4534	138	2.23974	96	1.58685	128	2.06928	175	3.44152	172	2.75782	133	2.56416
ZFHX2	ENSG00000136367	10	0.094061	38	0.315096	15	0.136673	150	0.602147	26	0.260348	46	0.38756	58	0.39014	24	0.211723	180	1.16816	29	0.319935	92	0.829988	41	0.376717	323	2.90255	171	1.86928	104	0.92691	109	1.16812
THTPA	ENSG00000259431	772	24.7775	1094	30.9534	721	22.416	1061	14.5331	638	21.7988	747	21.475	797	18.2929	197	5.93	2032	44.9972	1276	48.0337	1407	43.3121	1003	31.4458	1546	47.4043	1202	44.8347	1392	42.3325	873	31.9232
AP1G2	ENSG00000213983	0	0	0	0	0	0	0	0	1480	21.079	2029	24.3149	600	5.74054	25	0.313694	3489	32.2063	1540	24.1654	767	9.84211	180	2.35241	2205	28.1834	1556	24.1934	1229	15.5799	590	8.99335
RP11-66N24.3	ENSG00000258727	70	1.99173	117	2.93473	120	3.30747	286	3.47296	23	0.696675	38	0.968471	49	0.997037	102	2.72195	733	14.3899	227	7.57552	365	9.96091	250	6.94853	438	11.9062	298	9.8541	380	10.2449	194	6.28904
JPH4	ENSG00000092051	0	0	0	0	0	0	0	0	0	0	1	0.015574	4	0.0497362	0	0	22	0.263921	21	0.428256	0	0	0	0	44	0.730885	48	0.969929	0	0	44	0.871632
DHRS2	ENSG00000100867	43	0.645482	37	0.489629	20	0.290823	3	0.0192193	41	0.655194	72	0.968098	44	0.472336	9	0.126708	64	0.662852	27	0.475372	17	0.244759	13	0.190625	18	0.25814	7	0.122119	13	0.184907	62	1.06037
RP11-388E23.2	ENSG00000258464	0	0	0	0	0	0	0	0	0	0	0	0	0	0	0	0	0	0	0	0	0	0	0	0	0	0	0	0	0	0	0	0
BRD7P1	ENSG00000259043	0	0	0	0	0	0	0	0	0	0	0	0	0	0	0	0	0	0	0	0	0	0	0	0	0	0	0	0	0	0	0	0
RP11-388E23.4	ENSG00000270618	0	0	0	0	0	0	0	0	0	0	0	0	0	0	0	0	0	0	0	0	0	0	0	0	0	0	0	0	0	0	0	0
RN7SKP205	ENSG00000222931	0	0	0	0	0	0	0	0	0	0	0	0	0	0	0	0	0	0	0	0	0	0	0	0	0	0	0	0	0	0	0	0
RP11-388E23.3	ENSG00000258887	0	0	0	0	0	0	0	0	0	0	0	0	0	0	0	0	0	0	0	0	0	0	0	0	0	0	0	0	0	0	0	0
LINC00596	ENSG00000259334	0	0	0	0	0	0	0	0	0	0	0	0	0	0	0	0	0	0	0	0	0	0	0	0	0	0	0	0	0	0	0	0
DHRS4-AS1_1	ENSG00000197775	0	0	0	0	0	0	2	0.0626578	0	0	3	0.197259	0	0	2	0.137696	5	0.253241	0	0	0	0	0	0	0	0	0	0	0	0	0	0
DHRS4-AS1_2	ENSG00000215256	355	9.11696	435	9.84829	250	6.21934	642	7.03653	334	9.13142	579	13.319	535	9.82559	359	8.64696	1127	19.9695	768	23.1333	625	15.3949	391	9.80888	691	16.9538	525	15.6693	323	7.85992	338	9.88984
DHRS4	ENSG00000157326	875	35.028	1081	38.149	516	20.0097	894	15.2738	777	33.1131	698	25.0285	339	9.70489	109	4.09244	1343	37.0941	718	33.7122	543	20.8488	173	6.76511	1024	39.1629	623	28.9844	421	15.9692	325	14.8232
DHRS4L2	ENSG00000187630	542	17.2338	592	16.5941	330	10.1643	418	5.6723	407	13.7767	445	12.674	288	6.54873	49	1.46125	676	14.8303	382	14.2462	333	10.1555	101	3.13707	780	23.6942	382	14.1161	350	10.5449	82	2.97061
RP11-468E2.9	ENSG00000225766	1	0.0537413	3	0.142128	4	0.208234	5	0.114678	4	0.228844	0	0	4	0.153728	0	0	12	0.44495	0	0	7	0.360812	0	0	0	0	0	0	0	0	0	0
LRRC16B	ENSG00000186648	28	0.387473	21	0.256184	2	0.0268099	3	0.0177176	27	0.397757	51	0.632156	38	0.376054	7	0.0908508	32	0.30553	25	0.405768	1	0.0132726	0	0	60	0.793234	15	0.241237	0	0	0	0
CPNE6	ENSG00000100884	0	0	0	0	0	0	0	0	0	0	7	0.0964909	0	0	0	0	3	0.0318537	3	0.0541493	0	0	1	0.0150327	0	0	0	0	0	0	0	0
NRL	ENSG00000129535	46	1.36351	88	2.29949	30	0.861397	50	0.632516	17	0.536437	50	1.32752	4	0.0847896	13	0.361402	107	2.18829	312	10.847	39	1.10876	69	1.99788	206	5.83356	35	1.20569	62	1.74135	37	1.24955
PCK2	ENSG00000100889	1666	36.6981	2411	46.8183	1365	29.1262	2963	27.8549	1046	24.5285	1154	22.7691	2440	38.4363	417	8.61494	910	13.8303	377	9.74012	885	18.6976	540	11.6194	910	19.1504	844	21.6063	1641	34.2508	970	24.344
DCAF11	ENSG00000100897	2975	43.2307	3389	43.4137	1957	27.5473	1737	10.7723	3274	50.647	3608	46.9616	2465	25.6156	170	2.31687	6002	60.1759	3201	54.5564	3673	51.1918	1616	22.9386	2824	39.2046	2179	36.7986	3511	48.3426	2176	36.0259
RP11-468E2.6	ENSG00000259371	0	0	5	0.491211	0	0	0	0	9	1.06773	2	0.199641	0	0	0	0	10	0.7689	0	0	0	0	0	0	0	0	0	0	0	0	0	0
FITM1	ENSG00000139914	0	0	2	0.120066	0	0	1	0.029063	0	0	2	0.121995	0	0	1	0.0638686	13	0.610807	6	0.479231	5	0.326576	0	0	0	0	5	0.395711	0	0	0	0
PSME1	ENSG00000092010	6444	333.865	5523	252.255	4212	211.391	5954	131.651	4891	269.763	4763	221.038	4550	168.581	1336	64.9186	5777	206.509	3819	232.07	3267	162.345	2582	130.675	2943	145.671	2392	144.027	2592	127.246	1744	102.947
EMC9	ENSG00000100908	466	31.8516	635	38.2621	217	14.3677	561	16.3648	266	19.3552	294	17.9996	184	8.99386	198	12.6928	485	22.8722	214	17.1559	287	18.8149	180	12.0182	481	31.4092	396	31.4564	655	42.421	171	13.3166
RP11-468E2.5	ENSG00000259321	0	0	0	0	0	0	2	0.105436	0	0	0	0	0	0	0	0	7	0.596592	5	0.724407	0	0	0	0	0	0	5	0.71779	3	0.351135	0	0
PSME2	ENSG00000100911	2303	61.3826	2496	58.6471	2226	57.4724	1430	16.2663	3793	107.623	3696	88.2378	3455	65.8541	562	14.0487	4032	74.147	2447	76.4963	1990	50.872	1539	40.0693	2803	71.3743	2371	73.4433	1749	44.1709	1086	32.9786
RNF31	ENSG00000092098	1814	33.5979	2903	47.3993	1721	30.8772	3544	28.0137	1422	28.0379	2151	35.6851	2062	27.3116	337	5.854	2361	30.1712	1559	33.8669	2216	39.3658	1355	24.5152	1796	31.7796	1506	32.4167	2379	41.7507	1448	30.5559
RP11-468E2.4	ENSG00000259529	0	0	101	1.71234	20	0.37259	175	1.43634	9	0.18426	100	1.72262	66	0.907707	88	1.58726	89	1.18095	17	0.383462	83	1.53099	123	2.31071	138	2.53551	67	1.49748	84	1.53071	110	2.41025
RNA5SP383	ENSG00000199804	0	0	0	0	0	0	0	0	0	0	0	0	0	0	0	0	0	0	0	0	0	0	0	0	0	0	0	0	0	0	0	0
IRF9	ENSG00000213928	522	12.6956	452	9.69103	407	9.58867	507	5.26249	157	4.06492	201	4.37874	298	5.183	188	4.28832	3760	63.0944	2364	67.4347	2126	49.5929	1635	38.8437	2127	49.4215	1814	51.2729	1949	44.9146	887	24.5785
REC8	ENSG00000100918	5	0.120117	11	0.232958	0	0	4	0.0410106	0	0	5	0.107591	12	0.206157	9	0.20278	108	1.79011	62	1.74695	29	0.668201	55	1.29068	34	0.780334	60	1.67515	18	0.409733	128	3.50345
IPO4	ENSG00000196497	7135	131.491	9450	153.526	4282	76.4417	5887	46.3017	6079	119.262	7421	122.5	6576	86.6655	909	15.7113	3363	42.7611	1984	42.8842	2225	39.3283	825	14.8517	7810	137.505	4756	101.862	4834	84.4116	2657	55.7884
RP11-468E2.2	ENSG00000259522	0	0	46	0.859998	0	0	29	0.262476	58	1.30945	20	0.379919	0	0	0	0	7	0.102426	0	0	0	0	0	0	0	0	6	0.14788	0	0	0	0
TM9SF1_1	ENSG00000100926	2828	62.4284	3013	58.6343	1877	40.1374	4487	42.2727	2734	64.2497	3201	63.2935	2362	37.2877	1284	26.5837	3901	59.4155	2323	60.1459	2261	47.8715	2323	50.0925	4662	98.32	3619	92.8453	3796	79.4004	3175	79.8541
TM9SF1_2	ENSG00000254692	0	0	0	0	0	0	0	0	0	0	0	0	0	0	0	0	0	0	0	0	0	0	0	0	0	0	0	0	0	0	0	0
TSSK4	ENSG00000139908	0	0	0	0	0	0	0	0	0	0	0	0	0	0	0	0	0	0	0	0	12	0.551988	1	0.0468484	0	0	0	0	0	0	0	0
CHMP4A	ENSG00000254505	1660	63.4789	1540	51.9149	1524	56.4532	1103	18.0011	814	33.1372	923	31.6151	1014	27.7295	156	5.59492	3682	97.1464	2308	103.517	2049	75.1515	985	36.7941	3971	145.074	3118	138.569	3329	120.623	2136	93.0623
AL136419.6	ENSG00000260669	13	0.393944	20	0.534283	34	0.998051	102	1.31915	42	1.35491	29	0.787156	28	0.606782	35	0.994734	208	4.34887	85	3.0211	215	6.24891	119	3.52257	94	2.72136	128	4.50786	133	3.81889	132	4.55739
MDP1	ENSG00000213920	744	64.0408	531	40.2929	426	35.5203	861	31.6292	748	68.5419	768	59.2129	999	61.494	308	24.8646	668	39.6718	308	31.0949	367	30.2987	247	20.7684	583	47.9424	512	51.218	570	46.4893	260	25.4981
NEDD8-MDP1	ENSG00000255526	18	1.58033	12	0.928768	10	0.850469	42	1.57372	0	0	24	1.88738	14	0.878997	15	1.23514	20	1.21151	79	8.135	15	1.26311	1	0.0857624	7	0.587139	23	2.34678	1	0.0831898	1	0.100029
NEDD8	ENSG00000129559	6988	166.231	5783	121.272	6740	155.311	8826	89.6034	6781	171.721	7435	158.42	10373	176.46	3398	75.8106	8488	139.311	4505	125.692	5473	124.87	4945	114.907	6990	158.856	6221	171.984	5517	124.353	3649	98.8972
GMPR2	ENSG00000100938	1926	49.0667	2135	47.9489	1216	30.0086	1645	17.8854	2051	55.6245	2636	60.1516	2243	40.8642	1055	25.2075	3670	64.5086	1911	57.1013	2054	50.1886	1441	35.8604	2593	63.1102	2241	66.35	1683	40.6264	720	20.8984
TINF2	ENSG00000092330	1923	65.4287	2179	65.3576	1937	63.8412	3116	45.2468	1554	56.2873	1730	52.7238	1886	45.8896	678	21.6355	2336	54.8382	1515	60.4584	1859	60.6657	1760	58.4955	2153	69.9842	1859	73.5085	2896	93.3645	1659	64.3112
TGM1	ENSG00000092295	7	0.172936	33	0.718707	13	0.31111	78	0.822403	5	0.131501	8	0.177031	9	0.159006	13	0.301217	30	0.511365	6	0.173858	2	0.0473906	37	0.892917	75	1.77018	57	1.63656	36	0.842723	70	1.97032
RABGGTA	ENSG00000100949	851	22.1509	1526	35.016	939	23.6761	1412	15.6855	712	19.7294	892	20.7969	926	17.2368	120	2.92949	1328	23.8496	792	24.1792	770	19.2233	317	8.06015	1325	32.9492	1167	35.3022	881	21.7286	742	22.0048
DHRS1	ENSG00000157379	158	2.99246	213	3.55632	180	3.30238	215	1.73785	298	6.00839	419	7.10815	450	6.09491	16	0.28421	1421	18.5689	930	20.659	1268	23.0338	620	11.4706	180	3.25695	224	4.93047	163	2.92519	269	5.80463
NOP9	ENSG00000196943	2440	37.3195	3280	44.2252	1921	28.4613	5282	34.4783	3583	58.3395	5067	69.4173	4315	47.1965	2376	34.0831	3422	36.1116	1771	31.7701	5136	75.3433	4658	69.5931	4981	72.7828	4076	72.4517	7218	104.606	7843	136.672
CIDEB	ENSG00000136305	0	0	3	0.0763083	2	0.0559001	1	0.0123141	9	0.276448	10	0.258447	13	0.268242	0	0	595	11.8451	290	9.81416	384	10.6269	181	5.10152	96	2.6463	79	2.64909	131	3.58151	82	2.69566
LTB4R2_1	ENSG00000213906	66	1.88372	118	2.96897	66	1.82473	432	5.26209	57	1.73188	155	3.96256	180	3.67391	411	11.0018	161	3.17044	125	4.18444	156	4.27043	209	5.82694	20	0.545343	40	1.32679	109	2.94777	74	2.40633
LTB4R2_2	ENSG00000272658	0	0	0	0	0	0	0	0	0	0	0	0	0	0	0	0	0	0	0	0	0	0	0	0	0	0	0	0	0	0	0	0
LTB4R	ENSG00000213903	46	0.950638	186	3.3886	160	3.20302	570	5.02729	56	1.23201	144	2.66558	197	2.91143	827	16.0291	399	5.6892	171	4.14484	291	5.76799	406	8.19605	144	2.84306	103	2.47379	229	4.48422	178	4.1911
ADCY4	ENSG00000129467	0	0	0	0	0	0	0	0	0	0	0	0	0	0	0	0	14	0.113745	0	0	10	0.112943	8	0.0920228	54	0.607498	88	1.2043	88	0.981886	45	0.603737
RP11-934B9.3	ENSG00000258973	0	0	0	0	0	0	0	0	0	0	0	0	0	0	0	0	7	0.479198	0	0	0	0	0	0	0	0	0	0	0	0	0	0
RIPK3	ENSG00000129465	0	0	0	0	0	0	0	0	0	0	0	0	0	0	0	0	4	0.0782124	21	0.698021	8	0.21745	0	0	14	0.379044	0	0	0	0	13	0.419748
RNU6-802P	ENSG00000207141	0	0	0	0	0	0	0	0	0	0	0	0	0	0	0	0	0	0	0	0	0	0	0	0	0	0	0	0	0	0	0	0
NFATC4	ENSG00000100968	871	9.52596	1676	16.159	754	7.98812	1586	7.40279	46	0.535573	63	0.617167	74	0.578769	32	0.328238	320	2.41469	263	3.37366	169	1.77277	57	0.608957	1182	12.3502	1247	15.8499	1371	14.2077	693	8.63525
NYNRIN	ENSG00000205978	178	2.06471	339	3.46648	196	2.2023	528	2.61381	514	6.34705	699	7.26251	851	7.05913	202	2.19754	214	1.71267	100	1.36048	123	1.36842	65	0.7365	183	2.02795	192	2.58827	125	1.37386	53	0.700431
CBLN3	ENSG00000139899	27	0.972441	62	1.96853	1	0.0348885	12	0.184452	8	0.306733	8	0.258084	22	0.566638	1	0.033779	79	1.96313	39	1.64748	27	0.932691	47	1.65355	307	10.5634	169	7.07384	251	8.56579	96	3.93933
KHNYN	ENSG00000100441	2013	24.7169	3176	34.378	2254	26.8093	4067	21.3121	2016	26.3518	3320	36.514	4232	37.1603	1911	22.0069	4969	42.0959	2410	34.7073	2821	33.2221	2174	26.0754	5443	63.8491	3787	54.0398	4751	55.275	3358	46.9766
SDR39U1	ENSG00000100445	767	22.8377	1077	28.2698	474	13.6716	867	11.0174	1168	37.0229	1597	42.5925	994	21.1654	535	14.9403	1440	29.5829	608	21.2332	1065	30.4145	827	24.0538	1568	44.6036	1088	37.6491	1305	36.8182	1040	35.2811
RP11-80A15.1	ENSG00000258744	0	0	0	0	0	0	0	0	0	0	0	0	0	0	0	0	0	0	0	0	0	0	0	0	0	0	0	0	0	0	0	0
CMA1	ENSG00000092009	0	0	0	0	0	0	0	0	0	0	0	0	0	0	0	0	0	0	0	0	0	0	0	0	0	0	0	0	0	0	0	0
CTSG	ENSG00000100448	0	0	0	0	0	0	0	0	0	0	0	0	0	0	0	0	0	0	0	0	0	0	0	0	0	0	0	0	0	0	0	0
RP11-104E19.1	ENSG00000258657	0	0	0	0	0	0	0	0	0	0	1	0.087277	0	0	0	0	0	0	0	0	0	0	0	0	0	0	0	0	0	0	0	0
GZMH	ENSG00000100450	0	0	0	0	0	0	0	0	0	0	0	0	0	0	0	0	10	0.669452	4	0.455211	0	0	0	0	0	0	11	1.24039	0	0	5	0.552738
GZMB	ENSG00000100453	0	0	0	0	0	0	2	0.0559381	0	0	0	0	0	0	3	0.184393	14	0.633032	6	0.461192	16	1.0057	16	1.02428	158	9.89237	67	5.10293	185	11.4879	23	1.71733
STXBP6	ENSG00000168952	1798	20.5663	1897	19.1286	1525	16.8974	1900	9.27517	1388	16.9016	2142	21.9461	1793	14.6666	927	9.94475	5177	40.857	2900	38.9062	3855	42.2927	1121	12.5255	501	5.47484	498	6.62011	479	5.19154	247	3.21895
RP11-89K22.1	ENSG00000258098	0	0	0	0	0	0	0	0	0	0	0	0	0	0	0	0	0	0	0	0	0	0	0	0	0	0	0	0	0	0	0	0
HMGN2P6	ENSG00000257179	0	0	0	0	0	0	0	0	0	0	0	0	0	0	0	0	0	0	0	0	0	0	0	0	0	0	0	0	0	0	0	0
OR7K1P	ENSG00000258275	0	0	0	0	0	0	0	0	0	0	0	0	0	0	0	0	0	0	0	0	0	0	0	0	0	0	0	0	0	0	0	0
RP11-388G3.1	ENSG00000257976	0	0	0	0	0	0	0	0	0	0	0	0	0	0	0	0	0	0	0	0	0	0	0	0	0	0	0	0	0	0	0	0
SNORD37_2	ENSG00000212270	0	0	0	0	0	0	0	0	0	0	0	0	0	0	0	0	0	0	0	0	0	0	0	0	0	0	0	0	0	0	0	0
RP11-314P15.2	ENSG00000257986	0	0	0	0	0	0	0	0	0	0	0	0	0	0	0	0	0	0	0	0	0	0	0	0	0	0	0	0	0	0	0	0
AL049831.1	ENSG00000212037	0	0	0	0	0	0	0	0	0	0	0	0	0	0	0	0	0	0	0	0	0	0	0	0	0	0	0	0	0	0	0	0
CYB5AP5	ENSG00000257503	0	0	0	0	0	0	0	0	0	0	0	0	0	0	0	0	0	0	0	0	0	0	0	0	0	0	0	0	0	0	0	0
NOVA1	ENSG00000139910	26	0.238814	63	0.510125	95	0.845263	82	0.321441	49	0.479129	131	1.07778	91	0.597737	102	0.878685	193	1.22311	83	0.894166	126	1.11002	4	0.0358894	407	3.57147	401	4.28054	202	1.75805	153	1.60114
RP11-483C6.1	ENSG00000262119	0	0	0	0	0	0	0	0	0	0	0	0	0	0	0	0	0	0	0	0	0	0	0	0	0	0	0	0	0	0	0	0
NOVA1-AS1	ENSG00000257842	0	0	0	0	0	0	0	0	0	0	0	0	0	0	0	0	0	0	0	0	0	0	0	0	0	0	0	0	0	0	0	0
RP11-626P14.1	ENSG00000257845	0	0	0	0	0	0	0	0	0	0	0	0	0	0	0	0	0	0	0	0	0	0	0	0	0	0	0	0	0	0	0	0
RP11-626P14.2	ENSG00000257185	0	0	0	0	0	0	0	0	0	0	0	0	0	0	0	0	0	0	0	0	0	0	0	0	0	0	0	0	0	0	0	0
RP11-384J4.2	ENSG00000258081	0	0	0	0	0	0	0	0	0	0	0	0	0	0	0	0	0	0	0	0	0	0	0	0	0	0	0	0	0	0	0	0
RP11-384J4.1	ENSG00000257612	0	0	0	0	0	0	0	0	0	0	0	0	0	0	0	0	0	0	0	0	0	0	0	0	0	0	0	0	0	0	0	0
MIR4307	ENSG00000265165	0	0	0	0	0	0	0	0	0	0	0	0	0	0	0	0	0	0	0	0	0	0	0	0	0	0	0	0	0	0	0	0
AL110292.1	ENSG00000222899	0	0	0	0	0	0	0	0	0	0	0	0	0	0	0	0	0	0	0	0	0	0	0	0	0	0	0	0	0	0	0	0
CTD-3006G17.2	ENSG00000258932	0	0	0	0	0	0	0	0	0	0	0	0	0	0	0	0	0	0	0	0	0	0	0	0	0	0	0	0	0	0	0	0
LINC00645	ENSG00000258548	0	0	0	0	0	0	0	0	0	0	0	0	0	0	0	0	0	0	14	0.414661	0	0	0	0	0	0	0	0	0	0	0	0
hsa-mir-3171	ENSG00000264657	0	0	0	0	0	0	0	0	0	0	0	0	0	0	0	0	0	0	0	0	0	0	0	0	0	0	0	0	0	0	0	0
AL445384.1	ENSG00000223164	0	0	0	0	0	0	0	0	0	0	0	0	0	0	0	0	0	0	0	0	0	0	0	0	0	0	0	0	0	0	0	0
BNIP3P1	ENSG00000197358	0	0	0	0	0	0	0	0	0	0	0	0	0	0	0	0	10	0.409684	0	0	0	0	0	0	0	0	0	0	0	0	0	0
CTD-2591A6.2	ENSG00000257869	0	0	0	0	0	0	0	0	0	0	0	0	0	0	0	0	0	0	0	0	0	0	0	0	0	0	0	0	0	0	0	0
RPL26P3	ENSG00000240179	0	0	0	0	0	0	0	0	0	0	0	0	0	0	0	0	0	0	0	0	0	0	0	0	0	0	0	0	0	0	0	0
RP11-412H8.2	ENSG00000258175	0	0	0	0	0	0	0	0	0	0	0	0	0	0	0	0	0	0	0	0	0	0	0	0	0	0	0	0	0	0	0	0
EIF4A1P12	ENSG00000257662	0	0	0	0	0	0	0	0	0	0	0	0	0	0	0	0	0	0	0	0	0	0	0	0	0	0	0	0	0	0	0	0
BTF3P2	ENSG00000258282	0	0	0	0	0	0	0	0	0	0	0	0	0	0	0	0	0	0	0	0	0	0	0	0	0	0	0	0	0	0	0	0
RP11-966I7.1	ENSG00000257126	0	0	0	0	0	0	0	0	0	0	0	0	0	0	0	0	0	0	0	0	0	0	0	0	0	0	0	0	0	0	0	0
FOXG1	ENSG00000176165	20	0.670108	6	0.177221	12	0.389474	15	0.21449	0	0	0	0	0	0	0	0	0	0	2	0.0785958	0	0	9	0.294563	0	0	0	0	44	1.39689	0	0
C14orf23	ENSG00000186960	0	0	0	0	0	0	0	0	0	0	0	0	0	0	0	0	0	0	0	0	0	0	0	0	0	0	0	0	0	0	0	0
RP11-966I7.2	ENSG00000257056	3	0.167264	0	0	0	0	4	0.0951793	0	0	0	0	0	0	0	0	0	0	0	0	0	0	0	0	0	0	0	0	0	0	0	0
RP11-966I7.3	ENSG00000257748	0	0	0	0	0	0	0	0	0	0	0	0	0	0	0	0	0	0	0	0	0	0	0	0	0	0	0	0	0	0	0	0
CTD-2384A14.1	ENSG00000258038	0	0	0	0	0	0	0	0	0	0	0	0	0	0	0	0	0	0	0	0	0	0	0	0	0	0	0	0	0	0	0	0
RP11-30H9.1	ENSG00000258065	0	0	0	0	0	0	0	0	0	0	0	0	0	0	0	0	0	0	0	0	0	0	0	0	0	0	0	0	0	0	0	0
Y_RNA_564	ENSG00000207164	0	0	0	0	0	0	0	0	0	0	0	0	0	0	0	0	0	0	0	0	0	0	0	0	0	0	0	0	0	0	0	0
RP11-148E17.1	ENSG00000258028	0	0	0	0	0	0	0	0	0	0	0	0	0	0	0	0	0	0	0	0	0	0	0	0	0	0	0	0	0	0	0	0
CTD-2384A14.2	ENSG00000257523	0	0	0	0	0	0	0	0	0	0	0	0	0	0	0	0	0	0	0	0	0	0	0	0	0	0	0	0	0	0	0	0
RNU6-864P	ENSG00000252065	0	0	0	0	0	0	0	0	0	0	0	0	0	0	0	0	0	0	0	0	0	0	0	0	0	0	0	0	0	0	0	0
RP11-562L8.1	ENSG00000257522	0	0	0	0	0	0	0	0	0	0	0	0	0	0	0	0	0	0	0	0	0	0	0	0	0	0	0	0	0	0	0	0
RP11-260G13.1	ENSG00000258107	0	0	0	0	0	0	0	0	0	0	0	0	0	0	0	0	0	0	0	0	0	0	0	0	0	0	0	0	0	0	0	0
RNU11-5P	ENSG00000212518	0	0	0	0	0	0	0	0	0	0	0	0	0	0	0	0	0	0	0	0	0	0	0	0	0	0	0	0	0	0	0	0
PRKD1	ENSG00000184304	242	4.31336	328	5.15376	241	4.16102	147	1.1182	152	2.88413	270	4.31058	198	2.52377	17	0.284182	1146	14.0931	720	15.0518	663	11.3341	226	3.93487	232	3.95053	159	3.29357	212	3.58039	145	2.94455
CTD-2503I6.1	ENSG00000257120	0	0	0	0	0	0	0	0	0	0	0	0	0	0	0	0	0	0	0	0	0	0	0	0	0	0	0	0	0	0	0	0
AL356756.1	ENSG00000264797	0	0	0	0	0	0	0	0	0	0	0	0	0	0	0	0	0	0	0	0	0	0	0	0	0	0	0	0	0	0	0	0
RNU6-1234P	ENSG00000252686	0	0	0	0	0	0	0	0	0	0	0	0	0	0	0	0	0	0	0	0	0	0	0	0	0	0	0	0	0	0	0	0
RP11-269C4.2	ENSG00000257904	0	0	0	0	0	0	0	0	0	0	0	0	0	0	0	0	0	0	0	0	0	0	0	0	0	0	0	0	0	0	0	0
CTD-2251F13.1	ENSG00000248975	0	0	0	0	0	0	0	0	0	0	0	0	0	0	0	0	0	0	0	0	0	0	0	0	0	0	0	0	0	0	0	0
RP11-269C4.1	ENSG00000240201	0	0	0	0	0	0	0	0	0	0	0	0	0	0	0	0	0	0	0	0	0	0	0	0	0	0	0	0	0	0	0	0
RP11-1103G16.1	ENSG00000257636	0	0	0	0	0	0	0	0	0	0	0	0	0	0	0	0	0	0	0	0	0	0	0	0	0	0	0	0	0	0	0	0
SYF2P1	ENSG00000258350	0	0	0	0	0	0	0	0	0	0	0	0	0	0	0	0	0	0	0	0	0	0	0	0	0	0	0	0	0	0	0	0
G2E3	ENSG00000092140	8	0.073635	8	0.0649134	29	0.258568	13	0.0510669	27	0.264563	85	0.700785	15	0.0987345	383	3.30629	1300	8.2558	839	9.05755	595	5.25274	579	5.20588	927	8.15157	1286	13.7564	568	4.95378	886	9.29136
SCFD1	ENSG00000092108	41	0.575746	38	0.470415	82	1.11543	76	0.455473	35	0.523222	175	2.20119	77	0.773252	141	1.85701	2683	25.995	1537	25.3149	1011	13.6167	441	6.04933	4416	59.2439	3999	65.2631	1527	20.318	1097	17.5511
UBE2CP1	ENSG00000258648	0	0	0	0	0	0	0	0	0	0	0	0	0	0	0	0	0	0	0	0	0	0	0	0	0	0	0	0	0	0	0	0
RP11-159L20.2	ENSG00000258558	0	0	0	0	0	0	0	0	0	0	0	0	0	0	0	0	0	0	0	0	0	0	0	0	0	0	0	0	0	0	0	0
RP11-114O13.1	ENSG00000243855	0	0	0	0	0	0	0	0	0	0	0	0	0	0	0	0	0	0	0	0	0	0	0	0	0	0	0	0	0	0	0	0
RP11-829H16.1	ENSG00000240513	0	0	0	0	0	0	0	0	0	0	0	0	0	0	0	0	0	0	0	0	0	0	0	0	0	0	0	0	0	0	0	0
RP11-829H16.2	ENSG00000213867	0	0	0	0	0	0	0	0	0	0	0	0	0	0	0	0	0	0	0	0	0	0	0	0	0	0	0	0	0	0	0	0
COCH	ENSG00000100473	0	0	0	0	0	0	0	0	0	0	0	0	0	0	0	0	7	0.123007	10	0.298721	10	0.244278	0	0	229	5.57202	184	5.44625	262	6.32275	27	0.783475
RP11-829H16.3	ENSG00000258525	0	0	0	0	0	0	0	0	0	0	0	0	0	0	1	0.0375942	0	0	0	0	0	0	0	0	0	0	0	0	0	0	0	0
STRN3	ENSG00000196792	14	0.260188	30	0.491508	46	0.828133	45	0.356922	91	1.80041	284	4.72769	76	1.01008	281	4.89794	2972	38.1092	1766	38.495	1283	22.8697	617	11.2012	2441	43.3405	2255	48.7052	827	14.5633	1091	23.1012
HIGD1AP17	ENSG00000258886	0	0	0	0	0	0	0	0	0	0	0	0	0	0	0	0	0	0	0	0	0	0	0	0	0	0	0	0	0	0	0	0
MIR624	ENSG00000207952	0	0	0	0	0	0	0	0	0	0	0	0	0	0	0	0	0	0	0	0	0	0	0	0	0	0	0	0	0	0	0	0
RP11-829H16.5	ENSG00000258968	0	0	0	0	0	0	0	0	0	0	0	0	0	0	0	0	0	0	0	0	0	0	0	0	0	0	0	0	0	0	0	0
AP4S1	ENSG00000100478	32	0.672152	65	1.2036	79	1.60741	61	0.546826	105	2.34789	158	2.97266	220	3.30463	150	2.95499	418	6.0578	226	5.56776	242	4.87537	143	2.9341	140	2.80939	201	4.90662	86	1.71163	27	0.646149
HECTD1	ENSG00000092148	259	1.92469	199	1.30366	487	3.50569	561	1.77921	541	4.27986	1535	10.2174	815	4.33115	2246	15.6538	36525	187.272	20115	175.322	17791	126.805	4869	35.3446	20192	143.354	18840	162.709	12540	88.2986	11683	98.9162
RPL21P5	ENSG00000258640	0	0	6	1.03404	0	0	0	0	0	0	0	0	0	0	0	0	0	0	0	0	1	0.187504	0	0	0	0	0	0	0	0	0	0
RNU6-541P	ENSG00000207440	0	0	0	0	0	0	0	0	0	0	0	0	0	0	0	0	0	0	0	0	0	0	0	0	0	0	0	0	0	0	0	0
Y_RNA_565	ENSG00000202402	0	0	0	0	0	0	0	0	0	0	0	0	0	0	0	0	0	0	0	0	0	0	0	0	0	0	0	0	0	0	0	0
RP11-596D21.1	ENSG00000257831	0	0	0	0	0	0	0	0	0	0	0	0	0	0	0	0	0	0	0	0	0	0	0	0	0	0	3	0.329962	0	0	0	0
Y_RNA_566	ENSG00000199291	0	0	0	0	0	0	0	0	0	0	0	0	0	0	0	0	0	0	0	0	0	0	0	0	0	0	0	0	0	0	0	0
HEATR5A	ENSG00000129493	402	3.60067	260	2.05296	395	3.42718	642	2.45411	416	3.96662	550	4.41257	429	2.74788	166	1.39448	8633	53.3507	5618	59.0192	4141	35.5743	1418	12.4066	9854	84.3212	9347	97.2968	6122	51.9571	3949	40.2991
AL136418.1	ENSG00000263784	0	0	0	0	0	0	0	0	0	0	0	0	0	0	0	0	0	0	0	0	0	0	0	0	0	0	0	0	0	0	0	0
RP11-176H8.1	ENSG00000203546	25	0.521675	54	0.993354	27	0.545766	171	1.52285	15	0.333213	13	0.242982	25	0.373064	6	0.117425	97	1.39654	29	0.709762	44	0.880617	88	1.79376	41	0.817355	82	1.98858	164	3.24264	38	0.90343
CTD-2213F21.2	ENSG00000250365	9	0.463688	1	0.0454185	0	0	0	0	0	0	5	0.230741	6	0.221064	0	0	6	0.213283	0	0	0	0	0	0	0	0	0	0	0	0	0	0
DTD2	ENSG00000129480	504	15.6533	357	9.7745	479	14.411	554	7.34324	233	7.70376	404	11.239	292	6.48548	73	2.12641	1568	33.6003	1155	42.0739	814	24.2479	408	12.3782	1170	34.7159	1313	47.3925	490	14.42	613	21.6914
CTD-2213F21.1	ENSG00000239323	0	0	0	0	0	0	0	0	0	0	0	0	0	0	0	0	0	0	0	0	0	0	0	0	0	0	0	0	0	0	0	0
GPR33	ENSG00000214943	0	0	0	0	0	0	0	0	0	0	0	0	0	0	0	0	0	0	0	0	0	0	0	0	0	0	0	0	0	0	0	0
NUBPL	ENSG00000151413	119	1.44615	177	1.89622	145	1.70693	212	1.09952	190	2.45804	332	3.61389	439	3.81516	259	2.95198	1139	9.55015	820	11.6878	661	7.70444	353	4.19045	979	11.3662	917	12.951	518	5.96471	304	4.20911
CTD-2213F21.4	ENSG00000258196	0	0	0	0	0	0	0	0	0	0	0	0	0	0	0	0	0	0	0	0	0	0	0	0	0	0	0	0	0	0	0	0
CTD-2213F21.3	ENSG00000257155	0	0	0	0	0	0	0	0	0	0	0	0	0	0	0	0	0	0	0	0	0	0	0	0	0	0	0	0	0	0	0	0
RNU6-602P	ENSG00000223087	0	0	0	0	0	0	0	0	0	0	0	0	0	0	0	0	0	0	0	0	0	0	0	0	0	0	0	0	0	0	0	0
RNU6-455P	ENSG00000207412	0	0	0	0	0	0	0	0	0	0	0	0	0	0	0	0	0	0	0	0	0	0	0	0	0	0	0	0	0	0	0	0
RP11-159D23.2	ENSG00000257472	0	0	0	0	0	0	0	0	0	0	0	0	0	0	0	0	0	0	0	0	0	0	0	0	0	0	0	0	0	0	0	0
RP11-187E13.1	ENSG00000258474	0	0	0	0	0	0	0	0	0	0	0	0	0	0	3	0.472047	0	0	0	0	0	0	0	0	0	0	0	0	0	0	0	0
RP11-187E13.2	ENSG00000258386	0	0	0	0	0	0	0	0	0	0	0	0	0	0	0	0	0	0	0	0	0	0	0	0	0	0	0	0	0	0	0	0
ARHGAP5-AS1	ENSG00000258655	0	0	0	0	0	0	0	0	0	0	0	0	0	0	0	0	0	0	0	0	0	0	0	0	0	0	0	0	0	0	0	0
ARHGAP5	ENSG00000100852	27	0.242448	36	0.284975	164	1.42653	92	0.352569	140	1.3383	452	3.6355	149	0.956807	820	6.90583	13715	84.9712	7469	78.6632	4296	36.9993	1686	14.7888	20344	174.525	23560	245.866	5340	45.435	7018	71.7991
RNU6-7	ENSG00000201654	0	0	0	0	0	0	0	0	0	0	0	0	0	0	0	0	0	0	0	0	0	0	0	0	0	0	0	0	0	0	0	0
RNU6-8	ENSG00000202337	0	0	0	0	0	0	0	0	0	0	0	0	0	0	0	0	0	0	0	0	0	0	0	0	0	0	0	0	0	0	0	0
RP11-134E15.1	ENSG00000258619	0	0	0	0	0	0	0	0	0	0	0	0	0	0	0	0	0	0	0	0	0	0	0	0	0	0	0	0	0	0	0	0
RP11-134E15.2	ENSG00000259086	0	0	0	0	0	0	0	0	0	0	0	0	0	0	0	0	0	0	0	0	0	0	0	0	0	0	0	0	0	0	0	0
AKAP6	ENSG00000151320	70	0.481023	59	0.357412	125	0.83207	96	0.28154	5	0.036577	48	0.295447	28	0.137597	5	0.0322244	2207	10.4638	2061	16.6112	1184	7.80357	552	3.70534	9243	60.6803	9584	76.5391	3513	22.8739	2955	23.1353
RP11-320M16.2	ENSG00000258580	0	0	1	0.0876558	19	1.83007	15	0.636537	0	0	0	0	0	0	0	0	17	1.16628	17	1.9826	28	2.67032	25	2.42824	0	0	0	0	0	0	0	0
RN7SL660P	ENSG00000265770	0	0	0	0	0	0	0	0	0	0	0	0	0	0	0	0	0	0	0	0	0	0	0	0	0	0	0	0	0	0	0	0
RP11-320M16.1	ENSG00000259045	0	0	0	0	0	0	0	0	0	0	0	0	0	0	0	0	0	0	0	0	0	0	0	0	0	0	0	0	0	0	0	0
NPAS3	ENSG00000151322	30	0.299558	15	0.132039	53	0.512647	28	0.119322	0	0	3	0.026832	14	0.0999703	3	0.028095	68	0.468479	46	0.538731	42	0.402238	26	0.253603	17	0.162172	2	0.0232091	10	0.0946137	16	0.182025
EGLN3	ENSG00000129521	82	1.02819	98	1.08327	102	1.23892	320	1.71243	24	0.320362	52	0.584029	67	0.600783	13	0.15288	612	5.29459	336	4.94144	490	5.89292	360	4.40944	1633	19.562	915	13.3337	2639	31.354	524	7.48587
AL358340.1	ENSG00000265244	0	0	0	0	0	0	0	0	0	0	0	0	0	0	0	0	0	0	0	0	0	0	0	0	0	0	0	0	0	0	0	0
EGLN3-AS1	ENSG00000258897	0	0	0	0	0	0	0	0	0	0	0	0	0	0	0	0	0	0	0	0	0	0	0	0	0	0	0	0	0	0	0	0
AL356806.3	ENSG00000223593	0	0	0	0	0	0	0	0	0	0	0	0	0	0	0	0	0	0	0	0	0	0	0	0	0	0	0	0	0	0	0	0
SPTSSA	ENSG00000165389	671	22.2959	443	12.9765	484	15.5787	802	11.3731	795	28.1216	1245	37.0547	668	15.8731	997	31.0703	2397	54.9531	1348	52.5348	1384	44.1076	987	32.0362	2289	72.6634	2401	92.718	1477	46.5026	1610	60.9509
RP11-671J11.1	ENSG00000237450	0	0	0	0	0	0	0	0	0	0	0	0	0	0	0	0	0	0	0	0	0	0	0	0	0	0	0	0	0	0	0	0
EAPP	ENSG00000129518	243	11.0893	220	8.85055	397	17.5497	1071	20.8588	278	13.5056	619	25.3023	948	30.9378	1300	55.6402	2191	68.986	1313	70.2776	2030	88.8522	2013	89.7351	1809	78.8684	1534	81.3564	1190	51.4563	924	48.042
RP11-671J11.7	ENSG00000259002	0	0	0	0	0	0	0	0	0	0	0	0	0	0	0	0	0	0	0	0	0	0	0	0	0	0	0	0	0	0	0	0
RP11-671J11.6	ENSG00000258612	0	0	0	0	0	0	0	0	0	0	0	0	0	0	0	0	0	0	0	0	0	0	0	0	0	0	0	0	0	0	0	0
RNU1-27P	ENSG00000206596	0	0	0	0	0	0	0	0	0	0	0	0	0	0	0	0	0	0	0	0	0	0	0	0	0	0	0	0	0	0	0	0
RNU1-28P	ENSG00000206588	0	0	0	0	0	0	0	0	0	0	0	0	0	0	0	0	0	0	0	0	0	0	0	0	0	0	0	0	0	0	0	0
RP11-671J11.4	ENSG00000259135	12	0.973867	0	0	0	0	0	0	0	0	0	0	0	0	0	0	2	0.111988	0	0	0	0	0	0	0	0	0	0	0	0	0	0
SNX6	ENSG00000129515	646	14.5211	625	12.385	689	15.0026	550	5.27631	618	14.7885	1320	26.5773	927	14.9015	896	18.8895	7873	122.103	4718	124.388	2842	61.2723	1685	36.9987	5156	110.725	5057	132.108	2582	54.9941	1808	46.3036
RPS19P3	ENSG00000240463	0	0	0	0	0	0	0	0	0	0	0	0	0	0	0	0	0	0	0	0	0	0	0	0	0	0	0	0	0	0	0	0
RNU6-1261P	ENSG00000253003	0	0	0	0	0	0	0	0	0	0	0	0	0	0	0	0	0	0	0	0	0	0	0	0	0	0	0	0	0	0	0	0
RP11-434O22.2	ENSG00000241582	0	0	0	0	0	0	0	0	0	0	0	0	0	0	0	0	0	0	0	0	0	0	0	0	0	0	0	0	0	0	0	0
CFL2	ENSG00000165410	1235	32.0018	987	22.5462	1216	30.5227	1052	11.6339	1105	30.4817	1503	34.8849	1662	30.7979	746	18.1298	4951	88.5158	2815	85.5539	2573	63.9471	1417	35.8672	2320	57.433	2840	85.5252	1481	36.3627	997	29.4343
RP11-434O22.1	ENSG00000243824	0	0	0	0	0	0	0	0	0	0	0	0	0	0	0	0	0	0	0	0	0	0	0	0	0	0	0	0	0	0	0	0
BAZ1A	ENSG00000198604	109	1.30199	78	0.821344	286	3.30924	155	0.790157	351	4.46332	679	7.26476	261	2.22948	909	10.1834	5213	42.9625	1886	26.4227	1232	14.1145	535	6.24245	2872	32.7742	2809	38.9943	599	6.77956	881	11.9897
AL355885.1	ENSG00000263691	0	0	0	0	0	0	0	0	0	0	0	0	0	0	0	0	0	0	0	0	0	0	0	0	0	0	0	0	0	0	0	0
RNU7-41P	ENSG00000251726	0	0	0	0	0	0	0	0	0	0	0	0	0	0	0	0	0	0	0	0	0	0	0	0	0	0	0	0	0	0	0	0
RP11-73E17.2	ENSG00000258738	0	0	0	0	0	0	0	0	0	0	0	0	0	0	0	0	0	0	0	0	0	0	0	0	0	0	0	0	0	0	0	0
RP11-85K15.2	ENSG00000258704	9	0.5894	16	0.923715	7	0.444067	26	0.726679	13	0.90632	11	0.645255	9	0.421496	4	0.245683	16	0.722951	4	0.307243	4	0.251248	15	0.959578	1	0.0625655	10	0.761091	0	0	0	0
RP11-73E17.3	ENSG00000258493	0	0	0	0	0	0	0	0	0	0	0	0	0	0	0	0	0	0	0	0	0	0	0	0	0	0	0	0	0	0	0	0
Y_RNA_567	ENSG00000199980	0	0	0	0	0	0	0	0	0	0	0	0	0	0	0	0	0	0	0	0	0	0	0	0	0	0	0	0	0	0	0	0
IGBP1P1	ENSG00000226677	0	0	0	0	0	0	0	0	0	0	0	0	0	0	0	0	0	0	0	0	0	0	0	0	0	0	0	0	0	0	0	0
SRP54	ENSG00000100883	338	7.99912	205	4.2769	242	5.54783	196	1.97963	714	17.9885	1003	21.2617	636	10.7638	420	9.32229	4886	79.7811	3350	92.9876	2594	58.8803	1514	35.0004	5295	119.718	4460	122.667	2879	64.5597	2599	70.0782
FAM177A1	ENSG00000151327	412	4.53499	403	3.91052	479	5.10737	563	2.64478	449	5.26134	604	5.95508	528	4.1562	500	5.16175	1859	14.1182	1052	13.5816	1106	11.6764	686	7.37606	2281	23.9868	2232	28.5524	1803	18.8048	1170	14.6729
PPP2R3C	ENSG00000092020	150	3.58299	168	3.53764	217	5.02107	254	2.58934	152	3.86517	378	8.08755	168	2.86977	526	11.7839	2000	32.9614	1223	34.2638	717	16.4266	307	7.16331	1570	35.8278	1849	51.3287	1016	22.9955	575	15.6485
KIAA0391_1	ENSG00000100890	1368	36.7698	1239	29.358	1355	35.2799	1521	17.4476	1899	54.3376	1916	46.1288	3552	68.2749	1150	28.9901	2248	41.6891	1713	54.0029	1623	41.8406	1057	27.7524	2304	59.1636	1902	59.4134	1703	43.3724	895	27.4081
KIAA0391_2	ENSG00000258790	0	0	101	2.1301	69	1.59905	130	1.32732	134	3.41275	152	3.2572	106	1.8135	144	3.23102	536	8.84739	193	5.41553	199	4.56622	7	0.163587	0	0	344	9.56437	20	0.453371	52	1.41737
RP11-173D9.1	ENSG00000241052	0	0	0	0	0	0	0	0	0	0	0	0	0	0	0	0	0	0	0	0	0	0	0	0	0	0	0	0	0	0	0	0
RP11-173D9.5	ENSG00000259090	0	0	0	0	0	0	0	0	0	0	0	0	0	0	0	0	0	0	0	0	0	0	0	0	0	0	0	0	0	0	0	0
RPL7AP3	ENSG00000256243	0	0	0	0	0	0	0	0	0	0	0	0	0	0	0	0	0	0	0	0	0	0	0	0	0	0	0	0	0	0	0	0
RPL9P3	ENSG00000240392	0	0	0	0	0	0	0	0	0	0	0	0	0	0	0	0	0	0	0	0	0	0	0	0	0	0	0	0	0	0	0	0
PSMA6	ENSG00000100902	8676	354.234	7113	256.02	9094	359.673	15789	275.123	8036	349.286	8632	315.684	13033	380.538	10241	392.157	11147	314.014	7172	343.451	8699	340.654	9962	397.318	10861	423.65	10211	484.515	7753	299.94	6979	324.649
AL121594.1	ENSG00000265530	0	0	0	0	0	0	0	0	0	0	0	0	0	0	0	0	0	0	0	0	0	0	0	0	0	0	0	0	0	0	0	0
RP11-561B11.3	ENSG00000258860	0	0	0	0	0	0	0	0	0	0	0	0	0	0	0	0	0	0	0	0	0	0	0	0	0	0	0	0	0	0	0	0
RP11-561B11.1	ENSG00000240023	0	0	0	0	0	0	0	0	0	0	0	0	0	0	0	0	0	0	0	0	0	0	0	0	0	0	0	0	0	0	0	0
NFKBIA	ENSG00000100906	1192	46.3508	1235	42.3349	1271	47.875	3346	55.5276	1405	58.1605	1526	53.1504	1776	49.3864	875	31.9107	1258	33.7507	1253	57.1461	1175	43.8221	1422	54.0134	1469	54.572	821	37.1016	953	35.113	1371	60.7393
DNAJC8P1	ENSG00000259022	0	0	0	0	0	0	0	0	0	0	0	0	0	0	0	0	0	0	0	0	0	0	0	0	0	0	0	0	0	0	0	0
RP11-561B11.6	ENSG00000259017	0	0	0	0	0	0	0	0	0	0	0	0	0	0	0	0	0	0	0	0	0	0	0	0	0	0	0	0	0	0	0	0
RPS3AP4	ENSG00000259105	0	0	0	0	0	0	0	0	0	0	0	0	0	0	0	0	0	0	0	0	0	0	0	0	0	0	0	0	0	0	0	0
KRT18P6	ENSG00000258783	0	0	0	0	0	0	0	0	0	0	0	0	0	0	0	0	0	0	0	0	0	0	0	0	0	0	0	0	0	0	0	0
INSM2	ENSG00000168348	0	0	3	0.0809936	0	0	1	0.0130702	4	0.13041	2	0.0548632	1	0.0219009	0	0	4	0.0845203	19	0.682477	0	0	7	0.209411	0	0	0	0	0	0	0	0
RALGAPA1	ENSG00000174373	12	0.0834743	28	0.171704	46	0.309964	39	0.115781	78	0.577612	204	1.27108	134	0.666591	76	0.49583	3910	18.7659	2168	17.6883	1399	9.33391	323	2.1948	2699	17.9367	2877	23.2584	1334	8.79269	887	7.02985
SNORA31_22	ENSG00000253059	0	0	0	0	0	0	0	0	0	0	0	0	0	0	0	0	0	0	0	0	0	0	0	0	0	0	0	0	0	0	0	0
QRSL1P3	ENSG00000257957	0	0	0	0	0	0	0	0	0	0	0	0	0	0	0	0	0	0	0	0	0	0	0	0	0	0	0	0	0	0	0	0
snoU13_336	ENSG00000238718	0	0	0	0	0	0	0	0	0	0	0	0	0	0	0	0	0	0	0	0	0	0	0	0	0	0	0	0	0	0	0	0
AL162311.1	ENSG00000266264	0	0	0	0	0	0	0	0	0	0	0	0	0	0	0	0	0	0	0	0	0	0	0	0	0	0	0	0	0	0	0	0
RP11-317N8.5	ENSG00000258938	0	0	5	0.141864	1	0.0311769	19	0.260979	1	0.0342627	1	0.0288285	9	0.207146	3	0.0905566	44	0.977069	22	0.830478	4	0.123477	1	0.0314392	24	0.737954	0	0	0	0	0	0
NUTF2P2	ENSG00000258300	0	0	0	0	0	0	0	0	0	0	0	0	0	0	0	0	0	0	0	0	0	0	0	0	0	0	0	0	0	0	0	0
BRMS1L	ENSG00000100916	35	0.828736	42	0.876693	81	1.85787	58	0.586108	80	2.01655	241	5.11136	163	2.76006	157	3.48655	1339	21.8751	727	20.19	616	13.9895	272	6.29127	795	17.9838	690	18.9874	184	4.1282	272	7.33784
RP11-317N8.3	ENSG00000257272	0	0	0	0	0	0	0	0	0	0	0	0	0	0	0	0	0	0	0	0	0	0	0	0	0	0	0	0	0	0	0	0
RP11-317N8.4	ENSG00000257307	0	0	0	0	0	0	0	0	0	0	0	0	0	0	0	0	0	0	0	0	0	0	0	0	0	0	0	0	0	0	0	0
RP11-116N8.1	ENSG00000258342	0	0	0	0	0	0	0	0	0	0	0	0	0	0	0	0	0	0	0	0	0	0	0	0	0	0	0	0	0	0	0	0
RP11-116N8.2	ENSG00000257614	0	0	0	0	0	0	0	0	0	0	0	0	0	0	0	0	0	0	0	0	0	0	0	0	0	0	0	0	0	0	0	0
ILF2P2	ENSG00000257720	0	0	0	0	0	0	0	0	0	0	0	0	0	0	0	0	0	0	0	0	0	0	0	0	0	0	0	0	0	0	0	0
RP11-116N8.4	ENSG00000257826	0	0	0	0	0	0	0	0	0	0	0	0	0	0	0	0	0	0	0	0	0	0	0	0	0	0	0	0	0	0	0	0
LINC00609	ENSG00000257585	0	0	0	0	0	0	0	0	0	0	0	0	0	0	0	0	0	0	0	0	0	0	0	0	0	0	0	0	0	0	0	0
PTCSC3	ENSG00000259104	0	0	0	0	0	0	0	0	0	0	0	0	0	0	0	0	0	0	0	0	0	0	0	0	0	0	0	0	0	0	0	0
AL162511.1	ENSG00000212071	0	0	0	0	0	0	0	0	0	0	0	0	0	0	0	0	0	0	0	0	0	0	0	0	0	0	0	0	0	0	0	0
RP11-259K15.2	ENSG00000258844	0	0	0	0	0	0	0	0	0	0	0	0	0	0	0	0	0	0	0	0	0	0	0	0	0	0	0	0	0	0	0	0
RN7SKP21	ENSG00000252312	0	0	0	0	0	0	0	0	0	0	0	0	0	0	0	0	0	0	0	0	0	0	0	0	0	0	0	0	0	0	0	0
MBIP	ENSG00000151332	33	0.879814	84	1.97427	178	4.59705	207	2.35532	175	4.9669	339	8.09558	308	5.87234	535	13.3776	3038	55.8838	1482	46.3426	1408	36.0043	896	23.3349	1003	25.5473	800	24.7877	448	11.3175	231	7.01682
DPPA3P2	ENSG00000188831	0	0	0	0	0	0	0	0	0	0	0	0	0	0	0	0	0	0	0	0	0	0	0	0	0	0	0	0	0	0	0	0
RNU7-93P	ENSG00000238540	0	0	0	0	0	0	0	0	0	0	0	0	0	0	0	0	0	0	0	0	0	0	0	0	0	0	0	0	0	0	0	0
RP11-896J10.3	ENSG00000257520	0	0	0	0	0	0	0	0	0	0	0	0	0	0	0	0	0	0	0	0	0	0	0	0	0	0	0	0	0	0	0	0
SFTA3	ENSG00000229415	0	0	0	0	0	0	0	0	0	0	0	0	0	0	0	0	0	0	0	0	0	0	0	0	0	0	0	0	0	0	0	0
NKX2-1	ENSG00000136352	21	0.613212	14	0.360388	6	0.169717	20	0.249243	7	0.217601	3	0.0784665	3	0.0626464	0	0	0	0	0	0	0	0	0	0	0	0	0	0	0	0	0	0
NKX2-1-AS1	ENSG00000253563	4	0.207941	0	0	1	0.0503574	0	0	0	0	0	0	0	0	0	0	0	0	0	0	0	0	0	0	0	0	0	0	0	0	0	0
PHKBP2	ENSG00000258467	0	0	0	0	0	0	0	0	0	0	0	0	0	0	0	0	0	0	0	0	0	0	0	0	0	0	0	0	0	0	0	0
RPL29P3	ENSG00000243730	0	0	0	0	0	0	0	0	0	0	0	0	0	0	0	0	0	0	0	0	0	0	0	0	0	0	0	0	0	0	0	0
NKX2-8	ENSG00000136327	0	0	10	0.64508	12	0.850604	76	2.37344	53	4.12867	45	2.94949	83	4.34335	9	0.617666	58	2.92828	29	2.48895	69	4.8427	19	1.35812	0	0	3	0.255126	1	0.0693359	0	0
RN7SKP257	ENSG00000201395	0	0	0	0	0	0	0	0	0	0	0	0	0	0	0	0	0	0	0	0	0	0	0	0	0	0	0	0	0	0	0	0
RP11-964E11.2	ENSG00000258661	0	0	0	0	0	0	0	0	0	0	0	0	1	0.0252536	1	0.0331197	0	0	0	0	0	0	0	0	0	0	0	0	0	0	0	0
PAX9	ENSG00000198807	41	0.626881	94	1.26701	30	0.44433	247	1.61176	96	1.56258	181	2.47886	150	1.64012	179	2.56686	5	0.0527464	1	0.0179331	2	0.0293296	1	0.0149356	0	0	0	0	0	0	0	0
SLC25A21	ENSG00000183032	20	0.498374	29	0.637049	35	0.844842	31	0.329677	24	0.636659	27	0.602643	21	0.37422	7	0.163595	9	0.154735	14	0.409174	1	0.0239001	0	0	0	0	0	0	0	0	0	0
RP11-81F13.1	ENSG00000258690	0	0	0	0	0	0	0	0	0	0	0	0	0	0	0	0	0	0	0	0	0	0	0	0	0	0	0	0	0	0	0	0
RP11-81F13.2	ENSG00000258601	0	0	0	0	0	0	0	0	0	0	0	0	0	0	0	0	0	0	0	0	0	0	0	0	0	0	0	0	0	0	0	0
MIR4503	ENSG00000266327	0	0	0	0	0	0	0	0	0	0	0	0	0	0	0	0	0	0	0	0	0	0	0	0	0	0	0	0	0	0	0	0
RP11-537P22.2	ENSG00000258827	0	0	0	0	0	0	0	0	0	0	0	0	0	0	0	0	0	0	0	0	0	0	0	0	0	0	0	0	0	0	0	0
SLC25A21-AS1	ENSG00000258708	34	1.63062	51	2.15622	30	1.39373	101	2.06727	24	1.22534	24	1.03099	30	1.02891	17	0.764663	10	0.330899	26	1.46252	15	0.689985	8	0.374787	0	0	2	0.111474	0	0	0	0
RNU6-273P	ENSG00000252746	0	0	0	0	0	0	0	0	0	0	0	0	0	0	0	0	0	0	0	0	0	0	0	0	0	0	0	0	0	0	0	0
MIPOL1	ENSG00000151338	12	0.0610109	3	0.0134461	12	0.0591003	9	0.0195286	38	0.205674	41	0.186716	6	0.0218153	21	0.100137	466	1.63468	260	1.55044	90	0.438877	64	0.317854	155	0.752878	220	1.29992	5	0.0240874	13	0.0753044
RNU6-886P	ENSG00000207046	0	0	0	0	0	0	0	0	0	0	0	0	0	0	0	0	0	0	0	0	0	0	0	0	0	0	0	0	0	0	0	0
RP11-356O9.2	ENSG00000259087	0	0	0	0	0	0	0	0	0	0	0	0	0	0	0	0	0	0	0	0	0	0	0	0	0	0	0	0	0	0	0	0
RP11-356O9.1	ENSG00000258414	0	0	0	0	0	0	0	0	0	0	0	0	0	0	0	0	1	0.0862668	0	0	0	0	0	0	0	0	0	0	0	0	0	0
FOXA1	ENSG00000129514	20	0.448912	81	1.60275	26	0.565311	137	1.31236	10	0.238947	23	0.462413	20	0.321029	33	0.694693	0	0	0	0	5	0.10764	0	0	0	0	1	0.0260856	0	0	10	0.25573
TTC6	ENSG00000139865	0	0	0	0	5	0.0530912	2	0.00935624	0	0	0	0	0	0	0	0	0	0	0	0	0	0	0	0	0	0	0	0	0	0	0	0
SNORA42_4	ENSG00000200385	0	0	0	0	0	0	0	0	0	0	0	0	0	0	0	0	0	0	0	0	0	0	0	0	0	0	0	0	0	0	0	0
RNU6-1277P	ENSG00000201431	0	0	0	0	0	0	0	0	0	0	0	0	0	0	0	0	0	0	0	0	0	0	0	0	0	0	0	0	0	0	0	0
LINC00517	ENSG00000259091	0	0	0	0	0	0	0	0	0	0	0	0	0	0	0	0	0	0	0	0	0	0	0	0	0	0	0	0	0	0	0	0
CTD-2058B24.3	ENSG00000258696	0	0	0	0	0	0	0	0	0	0	0	0	0	0	0	0	0	0	0	0	0	0	0	0	0	0	0	0	0	0	0	0
CTD-2058B24.2	ENSG00000259048	0	0	0	0	0	0	0	0	0	0	0	0	0	0	0	0	0	0	0	0	0	0	0	0	0	0	0	0	0	0	0	0
CTD-2142D14.1	ENSG00000258649	0	0	0	0	0	0	0	0	0	0	0	0	0	0	0	0	0	0	0	0	0	0	0	0	0	0	0	0	0	0	0	0
SSTR1	ENSG00000139874	0	0	0	0	0	0	0	0	0	0	0	0	0	0	0	0	0	0	0	0	0	0	15	0.314795	0	0	2	0.0499361	0	0	0	0
AL161751.1	ENSG00000264234	0	0	0	0	0	0	0	0	0	0	0	0	0	0	0	0	0	0	0	0	0	0	0	0	0	0	0	0	0	0	0	0
CLEC14A	ENSG00000176435	0	0	0	0	0	0	0	0	0	0	0	0	0	0	0	0	32	0.898666	16	0.763839	16	0.624628	89	3.53866	112	4.35524	58	2.74362	5	0.192838	115	5.33306
RP11-96D24.1	ENSG00000259072	0	0	0	0	0	0	0	0	0	0	0	0	0	0	0	0	0	0	0	0	0	0	0	0	0	0	0	0	0	0	0	0
RP11-14N4.1	ENSG00000271468	0	0	0	0	0	0	0	0	0	0	0	0	0	0	0	0	0	0	0	0	0	0	0	0	0	0	0	0	0	0	0	0
KRT8P1	ENSG00000258948	0	0	0	0	0	0	0	0	0	0	0	0	0	0	0	0	0	0	0	0	0	0	0	0	0	0	0	0	0	0	0	0
LINC00639	ENSG00000259070	0	0	0	0	0	0	0	0	0	0	0	0	2	0.0271665	0	0	0	0	0	0	0	0	0	0	0	0	0	0	0	0	0	0
RP11-506K19.1	ENSG00000258680	0	0	0	0	0	0	0	0	0	0	0	0	0	0	0	0	0	0	0	0	0	0	0	0	0	0	0	0	0	0	0	0
RP11-506K19.2	ENSG00000270713	0	0	0	0	0	0	0	0	0	0	0	0	0	0	0	0	0	0	0	0	0	0	0	0	0	0	0	0	0	0	0	0
Y_RNA_568	ENSG00000199285	0	0	0	0	0	0	0	0	0	0	0	0	0	0	0	0	0	0	0	0	0	0	0	0	0	0	0	0	0	0	0	0
SEC23A	ENSG00000100934	624	6.38559	804	7.25309	775	7.68247	1054	4.60319	1083	11.7982	2225	20.3947	1527	11.1748	1037	9.95275	2327	16.4299	1637	19.6481	1199	11.7682	734	7.33726	4509	44.0823	4575	54.4098	3635	35.2464	2743	31.9811
RP11-545M17.2	ENSG00000259121	0	0	0	0	0	0	0	0	0	0	0	0	0	0	0	0	0	0	0	0	0	0	0	0	0	0	0	0	0	0	0	0
RP11-545M17.1	ENSG00000258651	0	0	0	0	0	0	1	0.0787609	0	0	3	0.495908	0	0	0	0	0	0	0	0	0	0	0	0	0	0	0	0	0	0	0	0
RP11-545M17.3	ENSG00000258591	0	0	0	0	0	0	0	0	0	0	0	0	0	0	0	0	0	0	0	0	0	0	0	0	0	0	0	0	0	0	0	0
GEMIN2	ENSG00000092208	44	1.6035	93	2.98778	128	4.51864	136	2.11522	53	2.05618	326	10.6415	231	6.02019	52	1.77732	720	18.1038	247	10.5576	299	10.4511	138	4.91264	201	6.99807	355	15.0353	126	4.35091	187	7.7644
TRAPPC6B	ENSG00000182400	31	0.631037	28	0.50246	90	1.77467	77	0.668937	134	2.90381	308	5.61584	163	2.37281	101	1.92824	1807	25.3789	967	23.0874	727	14.1939	308	6.12442	1422	27.6541	1924	45.5163	619	11.9393	565	13.1037
RPL7AP2	ENSG00000241984	0	0	0	0	0	0	0	0	0	0	0	0	0	0	0	0	0	0	0	0	0	0	0	0	0	0	0	0	0	0	0	0
RP11-407N17.4	ENSG00000259083	5	0.870508	2	0.306961	0	0	0	0	4	0.741367	3	0.467838	5	0.622524	1	0.163287	0	0	0	0	0	0	0	0	0	0	0	0	0	0	0	0
PNN	ENSG00000100941	182	3.99758	141	2.7302	398	8.46821	464	4.34956	669	15.6431	1200	23.6091	727	11.4194	3743	77.1069	12610	191.101	4995	128.682	3358	70.7426	1928	41.367	7040	147.729	5882	150.148	2282	47.4937	4096	102.503
RP11-407N17.2	ENSG00000258671	0	0	0	0	0	0	0	0	0	0	0	0	0	0	0	0	0	0	0	0	0	0	0	0	0	0	0	0	0	0	0	0
RP11-407N17.6	ENSG00000270503	0	0	0	0	0	0	0	0	0	0	0	0	0	0	0	0	0	0	0	0	0	0	0	0	0	0	0	0	0	0	0	0
MIA2	ENSG00000150526	0	0	0	0	0	0	0	0	0	0	0	0	0	0	0	0	0	0	0	0	0	0	0	0	0	0	0	0	0	0	0	0
RP11-407N17.3	ENSG00000258941	0	0	0	0	0	0	0	0	0	0	7	0.1073	0	0	0	0	39	0.460484	7	0.140502	0	0	0	0	0	0	0	0	0	0	0	0
CTAGE5	ENSG00000150527	27	0.40789	34	0.452802	61	0.892672	38	0.244999	102	1.6404	163	2.20566	133	1.43686	80	1.13349	1598	16.6563	809	14.3345	575	8.33148	137	2.02172	1460	21.0717	1022	17.9432	89	1.27398	195	3.35634
RP11-407N17.5	ENSG00000258940	0	0	0	0	0	0	1	0.0843264	0	0	0	0	0	0	0	0	0	0	0	0	3	0.568535	0	0	0	0	0	0	0	0	0	0
RP11-647O20.1	ENSG00000271424	0	0	0	0	0	0	0	0	0	0	0	0	0	0	0	0	0	0	0	0	0	0	0	0	0	0	0	0	0	0	0	0
AL157791.1	ENSG00000221645	0	0	0	0	0	0	0	0	0	0	0	0	0	0	0	0	0	0	0	0	0	0	0	0	0	0	0	0	0	0	0	0
RP11-1074O12.1	ENSG00000259100	0	0	0	0	0	0	0	0	0	0	0	0	0	0	0	0	0	0	0	0	0	0	0	0	0	0	0	0	0	0	0	0
FBXO33	ENSG00000165355	156	3.73598	223	4.70798	293	6.7972	572	5.84625	394	10.0449	744	15.9597	535	9.16256	343	7.70409	2858	47.2241	1676	47.077	1808	41.5291	1497	35.0205	1215	27.7986	1089	30.3094	514	11.6637	588	16.0438
RP11-111A21.1	ENSG00000258526	0	0	0	0	0	0	0	0	0	0	2	0.136614	0	0	0	0	4	0.210462	0	0	0	0	0	0	0	0	0	0	0	0	0	0
RP11-662J14.1	ENSG00000258418	0	0	0	0	0	0	0	0	0	0	0	0	0	0	0	0	0	0	0	0	0	0	0	0	0	0	0	0	0	0	0	0
RP11-662J14.2	ENSG00000258480	0	0	0	0	0	0	0	0	0	0	0	0	0	0	0	0	0	0	0	0	0	0	0	0	0	0	0	0	0	0	0	0
RP11-129M6.1	ENSG00000251363	0	0	0	0	4	0.513703	4	0.226324	0	0	0	0	0	0	0	0	7	0.640308	3	0.466493	5	0.63579	0	0	0	0	0	0	0	0	0	0
RP11-629F19.1	ENSG00000258385	0	0	0	0	0	0	0	0	0	0	0	0	0	0	0	0	0	0	0	0	0	0	0	0	0	0	0	0	0	0	0	0
AL390335.1	ENSG00000221695	0	0	0	0	0	0	0	0	0	0	0	0	0	0	0	0	0	0	0	0	0	0	0	0	0	0	0	0	0	0	0	0
CTD-2298J14.1	ENSG00000258901	0	0	0	0	0	0	0	0	0	0	0	0	0	0	0	0	0	0	0	0	0	0	0	0	0	0	0	0	0	0	0	0
CTD-2298J14.2	ENSG00000258636	0	0	0	0	0	0	0	0	0	0	0	0	0	0	0	0	0	0	0	0	0	0	0	0	0	0	0	0	0	0	0	0
SNORA31_23	ENSG00000251858	0	0	0	0	0	0	0	0	0	0	0	0	0	0	0	0	0	0	0	0	0	0	0	0	0	0	0	0	0	0	0	0
LRFN5	ENSG00000165379	12	0.18034	0	0	0	0	1	0.00641375	0	0	10	0.134611	8	0.0859773	0	0	0	0	0	0	2	0.028828	6	0.0880811	26	0.373294	33	0.576359	0	0	14	0.239712
RP11-1053O12.1	ENSG00000258536	0	0	0	0	0	0	0	0	0	0	0	0	0	0	0	0	0	0	0	0	0	0	0	0	0	0	0	0	0	0	0	0
AL138498.1	ENSG00000266500	0	0	0	0	0	0	0	0	0	0	0	0	0	0	0	0	0	0	0	0	0	0	0	0	0	0	0	0	0	0	0	0
RP11-313C4.1	ENSG00000259149	0	0	0	0	0	0	0	0	0	0	0	0	0	0	0	0	0	0	0	0	0	0	0	0	0	0	0	0	0	0	0	0
AL445074.1	ENSG00000222084	0	0	0	0	0	0	0	0	0	0	0	0	0	0	0	0	0	0	0	0	0	0	0	0	0	0	0	0	0	0	0	0
CTD-2307P3.1	ENSG00000258394	0	0	0	0	0	0	0	0	0	0	0	0	0	0	0	0	0	0	0	0	0	0	0	0	0	0	0	0	0	0	0	0
RP11-214N1.1	ENSG00000258850	0	0	0	0	0	0	0	0	0	0	0	0	0	0	0	0	0	0	0	0	0	0	0	0	0	0	0	0	0	0	0	0
RP11-90P16.1	ENSG00000258505	0	0	0	0	0	0	0	0	0	0	0	0	0	0	0	0	0	0	0	0	0	0	0	0	0	0	0	0	0	0	0	0
RP11-90P16.2	ENSG00000258622	0	0	0	0	0	0	0	0	0	0	0	0	0	0	0	0	0	0	0	0	0	0	0	0	0	0	0	0	0	0	0	0
RP11-97N10.1	ENSG00000258934	0	0	0	0	0	0	0	0	0	0	0	0	0	0	0	0	0	0	0	0	0	0	0	0	0	0	0	0	0	0	0	0
RP11-16O13.1	ENSG00000259047	0	0	0	0	0	0	0	0	0	0	0	0	0	0	0	0	0	0	0	0	0	0	0	0	0	0	0	0	0	0	0	0
RP11-88E18.1	ENSG00000258406	0	0	0	0	0	0	0	0	0	0	0	0	0	0	0	0	0	0	0	0	0	0	0	0	0	0	0	0	0	0	0	0
HNRNPUP1	ENSG00000259051	0	0	0	0	0	0	0	0	0	0	0	0	0	0	0	0	0	0	0	0	0	0	0	0	0	0	0	0	0	0	0	0
KRT8P2	ENSG00000258828	0	0	0	0	0	0	0	0	0	0	0	0	0	0	0	0	0	0	0	0	0	0	0	0	0	0	0	0	0	0	0	0
RP11-557C9.3	ENSG00000258387	0	0	0	0	0	0	0	0	0	0	0	0	0	0	0	0	0	0	0	0	0	0	0	0	0	0	0	0	0	0	0	0
RP11-557C9.1	ENSG00000258894	0	0	0	0	0	0	0	0	0	0	0	0	0	0	0	0	0	0	0	0	0	0	0	0	0	0	0	0	0	0	0	0
RP11-305B6.3	ENSG00000258969	0	0	0	0	0	0	0	0	0	0	0	0	0	0	0	0	0	0	0	0	0	0	0	0	0	0	0	0	0	0	0	0
RP11-305B6.2	ENSG00000259019	0	0	0	0	0	0	0	0	0	0	0	0	0	0	0	0	0	0	0	0	0	0	0	0	0	0	0	0	0	0	0	0
RP11-305B6.1	ENSG00000259137	0	0	0	0	0	0	0	0	0	0	0	0	0	0	0	0	0	0	0	0	0	0	0	0	0	0	0	0	0	0	0	0
RP11-322L17.1	ENSG00000259148	0	0	0	0	0	0	0	0	0	0	0	0	0	0	0	0	0	0	0	0	0	0	0	0	0	0	0	0	0	0	0	0
RP11-99L13.2	ENSG00000259126	0	0	0	0	0	0	0	0	0	0	0	0	0	0	0	0	0	0	0	0	0	0	0	0	0	0	0	0	0	0	0	0
RP11-99L13.1	ENSG00000258487	0	0	0	0	0	0	0	0	0	0	0	0	0	0	0	0	0	0	0	0	0	0	0	0	0	0	0	0	0	0	0	0
FSCB	ENSG00000189139	0	0	0	0	0	0	0	0	0	0	0	0	0	0	0	0	0	0	0	0	0	0	0	0	0	0	0	0	0	0	0	0
RP11-163M18.1	ENSG00000258747	0	0	0	0	0	0	0	0	0	0	0	0	0	0	0	0	0	0	0	0	0	0	0	0	0	0	0	0	0	0	0	0
snoU13_337	ENSG00000238501	0	0	0	0	0	0	0	0	0	0	0	0	0	0	0	0	0	0	0	0	0	0	0	0	0	0	0	0	0	0	0	0
RP11-398E10.1	ENSG00000258998	0	0	0	0	0	0	0	0	0	0	0	0	0	0	0	0	3	0.0657695	5	0.18634	1	0.0304759	0	0	0	0	0	0	0	0	0	0
CTD-2373J19.1	ENSG00000259000	0	0	0	0	0	0	0	0	0	0	0	0	0	0	0	0	0	0	0	0	0	0	0	0	0	0	0	0	0	0	0	0
RP11-857B24.1	ENSG00000258633	0	0	0	0	0	0	3	0.170478	0	0	0	0	0	0	0	0	4	0.367474	0	0	0	0	0	0	0	0	0	0	0	0	0	0
RP11-857B24.3	ENSG00000258509	0	0	0	0	0	0	0	0	0	0	0	0	0	0	0	0	0	0	0	0	0	0	0	0	0	0	0	0	0	0	0	0
RP11-857B24.2	ENSG00000259046	0	0	0	0	0	0	0	0	0	0	0	0	0	0	0	0	0	0	0	0	0	0	0	0	0	0	0	0	0	0	0	0
C14orf28	ENSG00000179476	37	0.883575	41	0.863129	79	1.82747	38	0.387282	31	0.788086	51	1.0909	29	0.495248	13	0.291161	263	4.3333	132	3.69718	122	2.79432	18	0.41989	195	4.4488	221	6.13342	147	3.32624	95	2.58474
RP11-857B24.5	ENSG00000258949	0	0	0	0	0	0	0	0	0	0	0	0	0	0	0	0	0	0	7	2.1044	0	0	0	0	0	0	0	0	0	0	0	0
KLHL28	ENSG00000179454	57	0.651264	31	0.312244	66	0.730481	79	0.385222	38	0.462207	85	0.869907	37	0.30232	567	6.07593	1297	10.2245	811	10.8682	635	6.95874	563	6.28365	799	8.7216	1031	13.6902	676	7.31852	992	12.9135
FAM179B	ENSG00000198718	12	0.107776	38	0.300866	94	0.817805	87	0.333473	59	0.564107	199	1.6009	73	0.468862	777	6.54497	1927	11.941	905	9.53328	959	8.26099	626	5.49205	1514	12.9907	1350	14.091	845	7.19101	961	9.83362
CTD-3028N15.1	ENSG00000249163	0	0	0	0	0	0	0	0	0	0	0	0	0	0	0	0	0	0	0	0	0	0	0	0	0	0	0	0	0	0	0	0
PRPF39	ENSG00000185246	2	0.0374184	8	0.131946	79	1.43174	112	0.894284	40	0.796684	90	1.50824	62	0.829527	962	16.8802	2872	37.0733	1168	25.6303	1129	20.2593	689	12.592	1271	22.7179	1528	33.2237	630	11.1684	1256	26.773
SNORD58	ENSG00000212615	0	0	0	0	0	0	0	0	0	0	0	0	0	0	0	0	0	0	0	0	0	0	0	0	0	0	0	0	0	0	0	0
SNORD127	ENSG00000239043	0	0	0	0	0	0	0	0	0	0	0	0	0	0	0	0	0	0	0	0	0	0	0	0	0	0	0	0	0	0	0	0
FKBP3	ENSG00000100442	487	19.8662	431	15.4994	844	33.3512	435	7.57316	970	42.1239	1778	64.9665	593	17.2991	555	21.2338	8240	231.918	4705	225.113	3642	142.495	1657	66.0282	4832	188.313	4491	212.911	1259	48.6638	920	42.7588
FANCM	ENSG00000187790	0	0	0	0	11	0.116111	4	0.018602	57	0.661216	40	0.390417	21	0.163644	143	1.46144	990	7.44311	481	6.14749	276	2.88457	110	1.17088	404	4.20578	321	4.06511	1	0.0103251	104	1.29117
MIS18BP1	ENSG00000129534	3	0.0442915	6	0.0780908	36	0.514854	7	0.0441061	39	0.612962	118	1.56046	28	0.295624	86	1.19082	1215	12.3765	426	7.37671	191	2.70462	61	0.879731	302	4.25964	564	9.67714	28	0.391698	104	1.74938
RNU6-552P	ENSG00000199739	0	0	0	0	0	0	0	0	0	0	0	0	0	0	0	0	0	0	0	0	0	0	0	0	0	0	0	0	0	0	0	0
DNAJC19P9	ENSG00000258608	0	0	0	0	0	0	0	0	0	0	0	0	0	0	0	0	0	0	0	0	0	0	0	0	0	0	0	0	0	0	0	0
RP11-454K7.3	ENSG00000260046	0	0	0	0	0	0	0	0	0	0	0	0	0	0	0	0	0	0	0	0	0	0	0	0	0	0	0	0	0	0	0	0
RP11-454K7.1	ENSG00000257900	0	0	0	0	0	0	0	0	0	0	0	0	0	0	0	0	1	0.116177	1	0.197494	0	0	0	0	0	0	0	0	0	0	0	0
RP11-454K7.2	ENSG00000258746	0	0	0	0	0	0	0	0	0	0	0	0	0	0	0	0	0	0	0	0	0	0	0	0	0	0	0	0	0	0	0	0
RP11-945F5.1	ENSG00000258845	0	0	0	0	0	0	0	0	0	0	0	0	0	0	0	0	0	0	0	0	0	0	0	0	0	0	0	0	0	0	0	0
RP11-369C8.1	ENSG00000258616	0	0	0	0	0	0	3	0.10327	2	0.171733	0	0	0	0	0	0	0	0	0	0	0	0	0	0	0	0	0	0	0	0	0	0
AL158111.1	ENSG00000264420	0	0	0	0	0	0	0	0	0	0	0	0	0	0	0	0	0	0	0	0	0	0	0	0	0	0	0	0	0	0	0	0
LINC00871	ENSG00000258700	0	0	0	0	0	0	0	0	0	0	2	0.122537	0	0	0	0	0	0	0	0	0	0	0	0	0	0	3	0.238483	0	0	0	0
RPL10L	ENSG00000165496	0	0	0	0	0	0	0	0	0	0	0	0	0	0	0	0	0	0	0	0	0	0	0	0	0	0	0	0	0	0	0	0
MDGA2_1	ENSG00000139915	0	0	8	0.0791386	50	0.543502	12	0.0574687	14	0.167243	52	0.522665	15	0.120371	3	0.0315731	167	1.29296	136	1.78995	82	0.882545	0	0	230	2.46572	318	4.1471	21	0.223286	171	2.18623
MDGA2_2	ENSG00000272781	0	0	0	0	0	0	0	0	0	0	0	0	0	0	0	0	0	0	0	0	0	0	0	0	0	0	0	0	0	0	0	0
SNORA25_16	ENSG00000251735	0	0	0	0	0	0	0	0	0	0	0	0	0	0	0	0	0	0	0	0	0	0	0	0	0	0	0	0	0	0	0	0
RPA2P1	ENSG00000258392	0	0	0	0	0	0	0	0	0	0	0	0	0	0	0	0	0	0	0	0	0	0	0	0	0	0	0	0	0	0	0	0
RPL13AP2	ENSG00000244053	0	0	0	0	0	0	0	0	0	0	0	0	0	0	0	0	0	0	0	0	0	0	0	0	0	0	0	0	0	0	0	0
RPS15AP3	ENSG00000214903	0	0	0	0	0	0	0	0	0	0	0	0	0	0	0	0	0	0	0	0	0	0	0	0	0	0	0	0	0	0	0	0
MIR548Y	ENSG00000263945	0	0	0	0	0	0	0	0	0	0	0	0	0	0	0	0	0	0	0	0	0	0	0	0	0	0	0	0	0	0	0	0
LINC00648	ENSG00000259129	0	0	0	0	0	0	0	0	0	0	0	0	0	0	0	0	3	0.0627653	10	0.355657	3	0.0872514	3	0.0888626	0	0	9	0.317167	0	0	0	0
RP11-476J6.1	ENSG00000259117	0	0	0	0	0	0	0	0	0	0	0	0	0	0	0	0	0	0	0	0	0	0	0	0	0	0	0	0	0	0	0	0
RP11-10A2.1	ENSG00000258639	0	0	0	0	0	0	0	0	0	0	0	0	0	0	0	0	0	0	0	0	0	0	0	0	0	0	0	0	0	0	0	0
RP11-2G1.3	ENSG00000270359	0	0	0	0	0	0	0	0	0	0	0	0	0	0	0	0	0	0	0	0	0	0	0	0	0	0	0	0	0	0	0	0
RNU6-297P	ENSG00000207366	0	0	0	0	0	0	0	0	0	0	0	0	0	0	0	0	0	0	0	0	0	0	0	0	0	0	0	0	0	0	0	0
RP11-2G1.1	ENSG00000258751	0	0	0	0	0	0	0	0	0	0	0	0	0	0	0	0	0	0	0	0	0	0	0	0	0	0	0	0	0	0	0	0
RP11-2G1.2	ENSG00000258750	0	0	0	0	0	0	0	0	0	0	0	0	0	0	0	0	0	0	0	0	0	0	0	0	0	0	0	0	0	0	0	0
RP11-286B5.1	ENSG00000242417	0	0	0	0	0	0	0	0	0	0	0	0	0	0	0	0	0	0	0	0	0	0	0	0	0	0	0	0	0	0	0	0
AL512359.1	ENSG00000251731	0	0	0	0	0	0	0	0	0	0	0	0	0	0	0	0	0	0	0	0	0	0	0	0	0	0	0	0	0	0	0	0
RP11-737F10.1	ENSG00000258381	0	0	0	0	0	0	0	0	0	0	0	0	0	0	0	0	0	0	0	0	0	0	0	0	0	0	0	0	0	0	0	0
SNORD112_32	ENSG00000251824	0	0	0	0	0	0	0	0	0	0	0	0	0	0	0	0	0	0	0	0	0	0	0	0	0	0	0	0	0	0	0	0
RP11-816J8.1	ENSG00000258868	0	0	0	0	0	0	0	0	0	0	0	0	0	0	0	0	0	0	0	0	0	0	0	0	0	0	0	0	0	0	0	0
RP11-326E7.1	ENSG00000258401	0	0	0	0	0	0	0	0	0	0	0	0	0	0	0	0	0	0	0	0	0	0	0	0	0	0	0	0	0	0	0	0
RNA5SP384	ENSG00000252424	0	0	0	0	0	0	0	0	0	0	0	0	0	0	0	0	0	0	0	0	0	0	0	0	0	0	0	0	0	0	0	0
RPS29	ENSG00000213741	27363	950.636	10686	327.277	17776	598.229	34673	514.095	23556	871.21	11113	345.823	17329	430.534	19105	622.509	7719	185.026	3397	138.421	3100	103.297	10604	359.867	2668	88.553	3911	157.909	4499	148.102	4113	162.802
RPL32P29	ENSG00000244270	0	0	0	0	0	0	0	0	0	0	0	0	0	0	0	0	0	0	0	0	0	0	0	0	0	0	0	0	0	0	0	0
RN7SL1	ENSG00000258486	0	0	0	0	0	0	0	0	0	0	0	0	0	0	0	0	0	0	0	0	0	0	0	0	0	0	0	0	0	0	0	0
Y_RNA_569	ENSG00000252919	0	0	0	0	0	0	0	0	0	0	0	0	0	0	0	0	0	0	0	0	0	0	0	0	0	0	0	0	0	0	0	0
AL139099.1	ENSG00000253459	4	0.2184	11	0.529462	13	0.687572	15	0.34953	7	0.406875	3	0.146718	8	0.312367	4	0.204833	49	1.84591	31	1.98522	15	0.785521	17	0.906697	0	0	5	0.317271	5	0.258676	12	0.746491
LRR1	ENSG00000165501	195	7.62756	263	9.06894	185	7.00979	105	1.75284	394	16.4066	780	27.3286	341	9.53868	76	2.78812	653	17.6232	288	13.2129	275	10.3171	142	5.42576	632	23.6176	506	23.0023	442	16.382	188	8.37837
RHOQP1	ENSG00000258568	0	0	0	0	0	0	0	0	0	0	0	0	0	0	0	0	0	0	0	0	0	0	0	0	0	0	0	0	0	0	0	0
RPL36AL	ENSG00000165502	1835	226.974	1293	140.99	1725	206.686	3486	184.022	2732	359.742	2870	317.975	3189	282.083	6992	811.127	7986	681.539	3979	577.256	4476	531.012	8304	1003.34	6484	766.214	5433	780.996	4081	478.3	3631	511.702
MGAT2	ENSG00000168282	1063	36.1945	1274	38.241	989	32.6203	1753	25.4738	1600	57.9962	2949	89.9405	1937	47.1653	1889	60.3238	2228	52.3415	1224	48.8816	1553	50.7172	1627	54.1151	2516	81.844	1841	72.8505	1870	60.3317	1387	53.8068
RP11-649E7.5	ENSG00000258377	11	0.411103	1	0.0329464	10	0.362026	5	0.0797498	11	0.437644	19	0.636037	4	0.106906	15	0.525771	14	0.361	0	0	2	0.0716906	28	1.0222	10	0.357046	16	0.694939	0	0	11	0.468383
DNAAF2	ENSG00000165506	119	3.7059	247	6.78101	263	7.93387	555	7.37635	239	7.92347	531	14.812	344	7.66106	496	14.4869	1117	24.0006	516	18.8474	535	15.9799	368	11.1948	1147	34.1254	806	29.171	467	13.7803	384	13.6248
RP11-649E7.7	ENSG00000258450	0	0	0	0	0	0	0	0	0	0	0	0	0	0	1	0.215815	1	0.158765	0	0	0	0	0	0	0	0	0	0	0	0	0	0
POLE2	ENSG00000100479	69	2.15462	48	1.32133	75	2.26864	39	0.519742	91	3.02505	317	8.86649	152	3.39428	22	0.644305	82	1.76667	21	0.769122	35	1.04825	33	1.0066	14	0.417654	12	0.435483	0	0	10	0.355772
RP11-831F12.3	ENSG00000259155	0	0	0	0	0	0	0	0	0	0	0	0	0	0	0	0	0	0	0	0	0	0	0	0	0	0	0	0	0	0	0	0
RP11-831F12.4	ENSG00000258462	0	0	0	0	0	0	0	0	0	0	0	0	0	0	0	0	0	0	0	0	0	0	0	0	0	0	0	0	0	0	0	0
RNU6ATAC30P	ENSG00000221114	0	0	0	0	0	0	0	0	0	0	0	0	0	0	0	0	0	0	0	0	0	0	0	0	0	0	0	0	0	0	0	0
KLHDC1	ENSG00000197776	0	0	0	0	1	0.0297353	4	0.0524024	0	0	2	0.0549909	2	0.0439039	1	0.0287897	194	4.10878	100	3.60035	96	2.82641	25	0.749637	89	2.61004	137	4.88742	72	2.09419	74	2.58805
RP11-831F12.2	ENSG00000258400	0	0	0	0	0	0	0	0	0	0	0	0	0	0	0	0	2	0.224172	0	0	0	0	0	0	0	0	0	0	0	0	0	0
KLHDC2	ENSG00000165516	643	16.2687	718	16.0147	570	13.9701	464	5.01029	371	9.9928	717	16.2493	641	11.598	99	2.34923	2850	49.7518	1258	37.3317	1389	33.707	640	15.8177	1729	41.7931	1416	41.6366	1106	26.515	608	17.5266
NEMF	ENSG00000165525	52	0.583018	28	0.27675	131	1.42276	59	0.282314	175	2.08875	213	2.13909	99	0.793775	338	3.55421	10446	80.8072	4027	52.956	978	10.517	491	5.37751	5593	59.9088	4806	62.6227	483	5.13122	1073	13.7066
AL627171.2	ENSG00000269832	0	0	0	0	0	0	0	0	0	0	0	0	0	0	0	0	0	0	0	0	0	0	0	0	0	0	1	0.084706	0	0	0	0
AL627171.1	ENSG00000197502	0	0	0	0	0	0	0	0	0	0	0	0	0	0	0	0	0	0	0	0	0	0	0	0	0	0	0	0	0	0	0	0
RNU6-539P	ENSG00000252474	0	0	0	0	0	0	0	0	0	0	0	0	0	0	0	0	0	0	0	0	0	0	0	0	0	0	0	0	0	0	0	0
RN7SL3	ENSG00000266037	0	0	0	0	0	0	0	0	0	0	0	0	0	0	0	0	0	0	0	0	0	0	0	0	0	0	0	0	0	0	0	0
RN7SL2	ENSG00000265150	0	0	0	0	0	0	0	0	0	0	0	0	0	0	0	0	0	0	0	0	0	0	0	0	0	0	0	0	0	0	0	0
ARF6	ENSG00000165527	1075	62.6623	2194	112.742	1205	68.0405	4163	103.563	2599	161.278	4545	237.303	3925	163.614	1622	88.674	3945	158.66	2202	150.546	2675	149.553	2278	129.71	5796	322.77	3352	227.076	4180	230.87	3500	232.443
RNU6-189P	ENSG00000251929	0	0	0	0	0	0	0	0	0	0	0	0	0	0	0	0	0	0	0	0	0	0	0	0	0	0	0	0	0	0	0	0
RP11-58E21.4	ENSG00000258946	0	0	0	0	0	0	0	0	0	0	0	0	0	0	0	0	9	0.182015	0	0	0	0	0	0	0	0	5	0.170327	0	0	0	0
C14orf182	ENSG00000214900	12	0.156817	10	0.115203	9	0.11393	11	0.0613489	3	0.0417354	10	0.117053	5	0.0467268	13	0.159332	146	1.3164	48	0.735713	77	0.965112	82	1.04676	68	0.848962	62	0.941615	0	0	47	0.69978
RP11-58E21.3	ENSG00000258929	0	0	0	0	0	0	1	0.0132907	6	0.198916	6	0.167367	7	0.155894	10	0.292075	26	0.558652	14	0.511364	7	0.209083	41	1.24725	75	2.23139	11	0.398115	0	0	53	1.8805
RP11-58E21.5	ENSG00000273065	6	1.0647	0	0	0	0	0	0	1	0.188906	0	0	0	0	0	0	0	0	0	0	1	0.170196	0	0	0	0	0	0	0	0	0	0
RP11-58E21.7	ENSG00000273307	0	0	0	0	0	0	0	0	0	0	0	0	0	0	0	0	0	0	0	0	0	0	0	0	0	0	0	0	0	0	0	0
PDLIM1P1	ENSG00000270788	0	0	0	0	0	0	0	0	0	0	0	0	0	0	0	0	0	0	0	0	0	0	0	0	0	0	0	0	0	0	0	0
RP11-58E21.1	ENSG00000243038	0	0	0	0	0	0	0	0	0	0	0	0	0	0	0	0	0	0	0	0	0	0	0	0	0	0	0	0	0	0	0	0
RN7SKP193	ENSG00000201358	0	0	0	0	0	0	0	0	0	0	0	0	0	0	0	0	0	0	0	0	0	0	0	0	0	0	0	0	0	0	0	0
C14orf183	ENSG00000168260	0	0	0	0	0	0	0	0	0	0	0	0	0	0	0	0	0	0	0	0	0	0	0	0	0	0	0	0	0	0	0	0
Y_RNA_570	ENSG00000251792	0	0	0	0	0	0	0	0	0	0	0	0	0	0	0	0	0	0	0	0	0	0	0	0	0	0	0	0	0	0	0	0
VCPKMT	ENSG00000100483	13	0.583728	32	1.26668	41	1.78334	162	3.10444	37	1.76864	129	5.18833	98	3.14685	281	11.8337	466	14.4369	263	13.8509	279	12.0156	312	13.6849	245	10.5099	272	14.194	240	10.2111	296	15.1429
SOS2	ENSG00000100485	15	0.199756	49	0.575247	106	1.3674	103	0.585392	187	2.65106	405	4.83097	237	2.25704	306	3.82188	3585	32.9396	2095	32.7225	1685	21.522	480	6.24411	1341	17.061	1461	22.6114	580	7.31864	968	14.6871
L2HGDH	ENSG00000087299	99	2.33575	160	3.32783	104	2.37688	145	1.46003	298	7.48476	594	12.553	375	6.32711	106	2.34555	656	10.6786	398	11.0136	402	9.09686	161	3.71055	337	7.59605	287	7.8694	354	7.91386	300	8.06424
MIR4504	ENSG00000264712	0	0	0	0	0	0	0	0	0	0	0	0	0	0	0	0	0	0	0	0	0	0	0	0	0	0	0	0	0	0	0	0
ATP5S	ENSG00000125375	226	5.69157	239	5.30605	204	4.97664	203	2.18183	436	11.6891	594	13.3993	226	4.07019	42	0.992019	747	12.9797	423	12.4945	448	10.8212	130	3.19807	332	7.98782	335	9.80476	152	3.62711	154	4.41871
RP11-247L20.4	ENSG00000259071	0	0	0	0	0	0	0	0	0	0	0	0	0	0	0	0	0	0	0	0	0	0	0	0	0	0	0	0	0	0	0	0
CDKL1	ENSG00000100490	44	0.681102	48	0.655015	54	0.809722	138	0.911676	18	0.296621	72	0.998305	94	1.04057	35	0.508131	80	0.854419	85	1.54324	78	1.15805	88	1.33065	190	2.80983	154	2.77044	54	0.792041	92	1.62255
RP11-247L20.3	ENSG00000258857	0	0	0	0	0	0	7	0.550226	0	0	0	0	0	0	0	0	0	0	0	0	0	0	0	0	0	0	0	0	0	0	0	0
MAP4K5	ENSG00000012983	26	0.314845	19	0.202828	124	1.45455	148	0.764869	129	1.66297	343	3.7204	221	1.91381	211	2.39637	3186	26.6189	1832	26.0198	1259	14.6226	419	4.95631	3807	44.0427	3895	54.8151	1299	14.9048	1375	18.9704
RP11-406H23.2	ENSG00000259113	0	0	0	0	3	0.534169	0	0	0	0	0	0	0	0	0	0	0	0	0	0	0	0	0	0	0	0	0	0	0	0	0	0
Y_RNA_571	ENSG00000201573	0	0	0	0	0	0	0	0	0	0	0	0	0	0	0	0	0	0	0	0	0	0	0	0	0	0	0	0	0	0	0	0
ATL1	ENSG00000198513	22	0.464006	30	0.557792	32	0.653782	39	0.351048	14	0.31434	19	0.358943	22	0.331823	37	0.731897	719	10.4629	408	10.0929	472	9.5481	113	2.32809	194	3.90903	138	3.38259	145	2.89776	38	0.913136
SNRPGP1	ENSG00000258577	0	0	0	0	0	0	0	0	0	0	0	0	0	0	0	0	0	0	0	0	0	0	0	0	0	0	0	0	0	0	0	0
SAV1	ENSG00000151748	377	7.30825	511	8.73258	851	15.9803	1718	14.2134	436	8.99764	751	13.0402	929	12.8787	948	17.2357	3861	51.6408	2484	56.4778	3114	57.8982	2360	44.6894	2956	54.7448	2297	51.749	3247	59.6415	2652	58.5729
RN7SL452P	ENSG00000243103	0	0	0	0	0	0	0	0	0	0	0	0	0	0	0	0	0	0	0	0	0	0	0	0	0	0	0	0	0	0	0	0
RP11-248J18.2	ENSG00000269906	0	0	0	0	0	0	0	0	0	0	0	0	0	0	0	0	0	0	0	0	0	0	0	0	0	0	0	0	0	0	0	0
ZFP64P1	ENSG00000258491	0	0	0	0	0	0	0	0	0	0	0	0	0	0	0	0	0	0	0	0	0	0	0	0	0	0	0	0	0	0	0	0
NIN	ENSG00000100503	126	0.849705	91	0.54099	283	1.8487	197	0.566977	424	3.04392	1198	7.23645	617	2.97554	639	4.04153	8175	38.037	4040	31.9546	2152	13.9192	619	4.07764	1949	12.5567	1753	13.7388	153	0.977649	464	3.56506
RP11-248J18.3	ENSG00000270062	0	0	0	0	0	0	0	0	0	0	0	0	0	0	0	0	0	0	0	0	0	0	0	0	0	0	0	0	0	0	0	0
RP11-286O18.1	ENSG00000258843	0	0	0	0	0	0	0	0	0	0	0	0	0	0	0	0	0	0	3	0.828264	0	0	0	0	0	0	0	0	0	0	0	0
snoU83B	ENSG00000252945	0	0	0	0	0	0	0	0	0	0	0	0	0	0	0	0	0	0	0	0	0	0	0	0	0	0	0	0	0	0	0	0
RP11-218E20.2	ENSG00000258687	0	0	0	0	0	0	0	0	0	0	0	0	0	0	0	0	0	0	0	0	0	0	0	0	0	0	0	0	0	0	0	0
PYGL	ENSG00000100504	23	0.44233	17	0.288216	18	0.335331	23	0.188777	36	0.737041	67	1.15416	72	0.990226	20	0.360742	26319	349.228	17869	403.063	17200	317.264	6166	115.836	3823	70.2409	3111	69.5324	2756	50.2218	816	17.8797
ABHD12B	ENSG00000131969	0	0	0	0	0	0	0	0	0	0	1	0.0185984	0	0	3	0.0584216	203	2.90818	156	3.79913	119	2.36988	139	2.8193	4	0.0793472	4	0.0965236	0	0	0	0
RP11-218E20.5	ENSG00000258745	0	0	0	0	0	0	0	0	0	0	0	0	0	0	0	0	0	0	0	0	0	0	0	0	0	0	0	0	0	0	0	0
RP11-218E20.3	ENSG00000258711	0	0	1	0.017256	0	0	11	0.0918932	0	0	0	0	0	0	1	0.0183585	1	0.0135055	0	0	0	0	0	0	0	0	0	0	0	0	0	0
TRIM9	ENSG00000100505	212	2.18693	337	3.06463	350	3.49743	577	2.54025	145	1.59234	373	3.4465	328	2.41967	132	1.27709	44	0.313164	140	1.69387	70	0.692581	29	0.292225	134	1.3206	43	0.515509	18	0.17594	58	0.681675
RP11-1140I5.1	ENSG00000259055	0	0	0	0	0	0	0	0	0	0	0	0	0	0	0	0	0	0	0	0	0	0	0	0	0	0	0	0	0	0	0	0
TMX1	ENSG00000139921	327	10.078	272	7.39003	523	15.6139	556	7.31313	595	19.5216	1377	38.013	630	13.8852	633	18.2969	4248	90.3302	2737	98.9365	2268	67.0416	1299	39.1072	3119	91.8352	3060	109.602	2581	75.3719	1403	49.2647
SNORA70_19	ENSG00000201376	0	0	0	0	0	0	0	0	0	0	0	0	0	0	0	0	0	0	0	0	0	0	0	0	0	0	0	0	0	0	0	0
Y_RNA_572	ENSG00000201820	0	0	0	0	0	0	0	0	0	0	0	0	0	0	0	0	0	0	0	0	0	0	0	0	0	0	0	0	0	0	0	0
LINC00519	ENSG00000258955	0	0	0	0	0	0	0	0	0	0	0	0	0	0	0	0	0	0	0	0	0	0	0	0	0	0	0	0	0	0	0	0
LINC00640	ENSG00000258479	0	0	0	0	0	0	4	0.10046	0	0	0	0	0	0	20	1.10385	1	0.0406026	0	0	0	0	0	0	0	0	0	0	66	3.6802	2	0.134095
RP11-255G12.2	ENSG00000258942	0	0	0	0	0	0	0	0	0	0	0	0	0	0	0	0	0	0	0	0	0	0	0	0	0	0	0	0	0	0	0	0
RP11-255G12.3	ENSG00000258808	0	0	0	0	0	0	0	0	0	0	0	0	0	0	0	0	0	0	0	0	0	0	0	0	0	0	0	0	0	0	0	0
SETP2	ENSG00000258893	0	0	0	0	0	0	0	0	0	0	0	0	0	0	0	0	0	0	0	0	0	0	0	0	0	0	0	0	0	0	0	0
FRMD6-AS2	ENSG00000258537	0	0	0	0	0	0	0	0	0	0	0	0	0	0	0	0	0	0	0	0	0	0	0	0	0	0	0	0	0	0	0	0
FRMD6	ENSG00000139926	214	2.09713	206	1.77963	272	2.58204	394	1.64782	280	2.92106	843	7.39965	769	5.38917	270	2.48155	1284	8.68158	686	7.88481	746	7.01174	638	6.10737	1261	11.8058	970	11.0472	614	5.70131	459	5.12479
RNU6-1291P	ENSG00000252400	0	0	0	0	0	0	0	0	0	0	0	0	0	0	0	0	0	0	0	0	0	0	0	0	0	0	0	0	0	0	0	0
RNU6-1033P	ENSG00000251771	0	0	0	0	0	0	0	0	0	0	0	0	0	0	0	0	0	0	0	0	0	0	0	0	0	0	0	0	0	0	0	0
RNA5SP385	ENSG00000251756	0	0	0	0	0	0	0	0	0	0	0	0	0	0	0	0	0	0	0	0	0	0	0	0	0	0	0	0	0	0	0	0
RNU6-301P	ENSG00000207004	0	0	0	0	0	0	0	0	0	0	0	0	0	0	0	0	0	0	0	0	0	0	0	0	0	0	0	0	0	0	0	0
RP11-280K24.1	ENSG00000259111	0	0	0	0	0	0	0	0	0	0	0	0	0	0	0	0	0	0	0	0	0	0	0	0	0	0	0	0	0	0	0	0
OR7E105P	ENSG00000258423	0	0	0	0	0	0	0	0	0	0	0	0	0	0	0	0	0	0	0	0	0	0	0	0	0	0	0	0	0	0	0	0
OR7E106P	ENSG00000258550	0	0	0	0	0	0	0	0	0	0	0	0	0	0	0	0	0	0	0	0	0	0	0	0	0	0	0	0	0	0	0	0
RP11-280K24.4	ENSG00000258535	0	0	0	0	0	0	0	0	0	0	0	0	0	0	0	0	0	0	0	0	0	0	0	0	0	0	0	0	0	0	0	0
OR7E159P	ENSG00000258849	0	0	0	0	0	0	0	0	0	0	0	0	0	0	0	0	0	0	0	0	0	0	0	0	0	0	0	0	0	0	0	0
RP11-280K24.6	ENSG00000259157	0	0	0	0	0	0	0	0	0	0	0	0	0	0	0	0	0	0	0	0	0	0	0	0	0	0	0	0	0	0	0	0
GNG2	ENSG00000186469	316	4.57461	321	4.09658	398	5.58126	328	2.02648	0	0	0	0	0	0	0	0	143	1.42832	141	2.39409	108	1.49956	70	0.989887	192	2.65543	237	3.98735	36	0.493814	46	0.75871
RP11-463J10.2	ENSG00000258928	0	0	0	0	0	0	0	0	0	0	0	0	0	0	0	0	0	0	0	0	0	0	0	0	0	0	0	0	0	0	0	0
RP11-463J10.3	ENSG00000259007	0	0	0	0	0	0	0	0	0	0	0	0	0	0	0	0	0	0	0	0	0	0	0	0	0	0	0	0	0	0	0	0
AL358333.1	ENSG00000267802	0	0	0	0	0	0	0	0	0	0	0	0	0	0	0	0	0	0	0	0	0	0	0	0	0	0	0	0	0	0	0	0
RP11-463J10.4	ENSG00000258854	0	0	0	0	0	0	0	0	0	0	0	0	0	0	0	0	0	0	0	0	0	0	0	0	0	0	0	0	0	0	0	0
C14orf166	ENSG00000087302	882	34.8696	1010	35.2005	1853	70.9636	2731	46.0788	1250	52.6088	3061	108.396	2728	77.1268	4182	155.063	5579	152.179	3256	150.979	4033	152.926	3159	121.997	5761	217.592	4677	214.889	3158	118.3	2682	120.806
NID2	ENSG00000087303	51	0.764204	89	1.17565	54	0.783818	64	0.40928	0	0	0	0	0	0	0	0	17	0.175756	106	1.86294	7	0.100603	11	0.16101	310	4.4378	255	4.44067	239	3.39337	157	2.68034
RP11-1033H12.1	ENSG00000258694	0	0	0	0	0	0	0	0	0	0	0	0	0	0	0	0	0	0	0	0	0	0	0	0	0	0	0	0	0	0	0	0
COX5AP2	ENSG00000258981	0	0	0	0	0	0	0	0	0	0	0	0	0	0	0	0	0	0	0	0	0	0	0	0	0	0	0	0	0	0	0	0
RP11-1033H12.3	ENSG00000258440	0	0	0	0	0	0	0	0	0	0	0	0	0	0	0	0	0	0	0	0	0	0	0	0	0	0	0	0	0	0	0	0
PTGDR	ENSG00000168229	0	0	0	0	0	0	0	0	0	0	0	0	0	0	0	0	3	0.0629722	0	0	2	0.0583594	0	0	0	0	1	0.035357	0	0	0	0
RP11-452D12.1	ENSG00000261208	0	0	0	0	0	0	0	0	0	0	0	0	0	0	0	0	0	0	0	0	0	0	0	0	0	0	0	0	0	0	0	0
PTGER2	ENSG00000125384	0	0	0	0	0	0	0	0	0	0	0	0	0	0	0	0	24	0.617856	9	0.393869	4	0.143149	7	0.255137	33	1.17635	8	0.346907	0	0	14	0.59516
TXNDC16	ENSG00000087301	0	0	11	0.188814	25	0.471536	12	0.0997183	57	1.18151	173	3.01724	34	0.473428	67	1.22353	205	2.75402	137	3.12872	107	1.99825	27	0.513543	58	1.07891	66	1.4935	0	0	81	1.79692
GPR137C	ENSG00000180998	2	0.0297994	15	0.197024	4	0.0577325	0	0	15	0.237925	35	0.467108	5	0.0532759	0	0	17	0.174762	25	0.43689	7	0.100035	0	0	16	0.227753	32	0.554111	0	0	0	0
ERO1L	ENSG00000197930	203	2.48166	239	2.5757	474	5.61316	387	2.01911	560	7.28795	1718	18.8123	1028	8.98717	400	4.58622	3469	29.2599	2235	32.0464	1835	21.5158	979	11.691	5484	64.0488	4623	65.681	5280	61.1611	3190	44.4313
RP11-841O20.2	ENSG00000258757	0	0	0	0	0	0	0	0	0	0	0	0	3	0.340727	0	0	0	0	0	0	0	0	4	0.62056	0	0	0	0	0	0	0	0
PSMC6	ENSG00000100519	154	1.89925	153	1.66342	410	4.8981	315	1.65796	281	3.68925	870	9.61062	363	3.20148	857	9.91264	7540	64.1584	4258	61.5916	4160	49.2072	2017	24.299	7851	92.5024	7945	113.874	3617	42.2672	2597	36.4909
STYX	ENSG00000198252	73	1.35315	52	0.849723	142	2.54973	100	0.791089	55	1.08532	190	3.15463	110	1.45814	50	0.869244	1032	13.1985	720	15.6535	547	9.72491	178	3.22303	681	12.0597	772	16.6307	274	4.81248	348	7.34944
GNPNAT1	ENSG00000100522	602	13.856	725	14.7106	826	18.4164	1140	11.1982	891	21.8319	1751	36.0994	1163	19.1428	1315	28.3868	1691	26.8539	1191	32.1521	1598	35.2772	895	20.1227	1615	35.5126	1838	49.1651	1929	42.0697	1006	26.381
RP11-589M4.1	ENSG00000259049	0	0	1	0.0570439	0	0	1	0.027616	0	0	3	0.173881	0	0	1	0.0606886	0	0	0	0	4	0.248253	0	0	16	0.989114	1	0.0752018	0	0	8	0.589794
RN7SL588P	ENSG00000264700	0	0	0	0	0	0	0	0	0	0	0	0	0	0	0	0	0	0	0	0	0	0	0	0	0	0	0	0	0	0	0	0
RP11-589M4.3	ENSG00000258698	0	0	0	0	0	0	0	0	0	0	0	0	0	0	0	0	0	0	0	0	0	0	0	0	0	0	0	0	0	0	0	0
RP11-589M4.2	ENSG00000258802	0	0	0	0	0	0	0	0	0	0	0	0	0	0	0	0	0	0	0	0	0	0	0	0	0	0	0	0	0	0	0	0
FERMT2	ENSG00000073712	229	2.48305	261	2.49482	450	4.72655	468	2.16569	272	3.1397	892	8.66334	626	4.85408	404	4.10845	2737	20.476	1812	23.0442	1242	12.9165	776	8.21925	6269	64.9403	6133	77.2843	4379	44.9903	3173	39.1986
RP11-589M4.4	ENSG00000271075	0	0	0	0	0	0	0	0	0	0	0	0	0	0	0	0	0	0	0	0	0	0	0	0	0	0	0	0	0	0	0	0
RP11-368P15.1	ENSG00000258503	0	0	0	0	0	0	0	0	0	0	0	0	0	0	0	0	0	0	0	0	0	0	0	0	0	0	0	0	0	0	0	0
RP11-368P15.2	ENSG00000258993	0	0	0	0	0	0	0	0	0	0	0	0	0	0	0	0	0	0	0	0	0	0	0	0	0	0	0	0	0	0	0	0
RP11-368P15.3	ENSG00000258985	0	0	0	0	0	0	0	0	0	0	0	0	0	0	0	0	0	0	0	0	0	0	0	0	0	0	0	0	0	0	0	0
DDHD1	ENSG00000100523	40	0.344273	30	0.227622	73	0.608624	111	0.407726	76	0.69635	243	1.87336	135	0.830922	90	0.726497	671	3.98462	422	4.26001	343	2.83147	149	1.25271	727	5.97785	707	7.07183	404	3.29472	407	3.99107
AL356020.1	ENSG00000266552	0	0	0	0	0	0	0	0	0	0	0	0	0	0	0	0	0	0	0	0	0	0	0	0	0	0	0	0	0	0	0	0
RP11-547D23.1	ENSG00000258731	0	0	5	0.377995	0	0	0	0	0	0	0	0	0	0	0	0	0	0	0	0	0	0	0	0	0	0	0	0	0	0	0	0
AL163953.3	ENSG00000237356	6	0.322448	4	0.189504	0	0	2	0.0458712	7	0.400476	14	0.673919	1	0.0384319	0	0	3	0.111237	0	0	3	0.154634	0	0	0	0	0	0	0	0	0	0
AL163953.2	ENSG00000225680	0	0	0	0	0	0	0	0	0	0	0	0	0	0	0	0	0	0	0	0	0	0	0	0	0	0	0	0	0	0	0	0
RPS3AP46	ENSG00000226132	0	0	0	0	0	0	0	0	0	0	0	0	0	0	0	0	0	0	0	0	0	0	0	0	0	0	0	0	0	0	0	0
AL162759.1	ENSG00000235269	0	0	0	0	0	0	0	0	0	0	0	0	0	0	0	0	0	0	0	0	0	0	0	0	0	0	0	0	0	0	0	0
AL138479.3	ENSG00000231922	0	0	0	0	0	0	0	0	0	0	0	0	0	0	0	0	0	0	0	0	0	0	0	0	0	0	0	0	0	0	0	0
MIR5580	ENSG00000266431	0	0	0	0	0	0	0	0	0	0	0	0	0	0	0	0	0	0	0	0	0	0	0	0	0	0	0	0	0	0	0	0
BMP4	ENSG00000125378	228	6.82623	420	11.0852	301	8.72962	1312	16.7642	243	7.74503	314	8.42068	399	8.54284	385	10.8107	1672	34.5385	976	34.2729	1829	52.5212	1410	41.2369	285	8.15188	150	5.21923	291	8.25531	249	8.49369
ATP5C1P1	ENSG00000224004	0	0	0	0	0	0	0	0	0	0	0	0	0	0	0	0	0	0	0	0	0	0	0	0	0	0	0	0	0	0	0	0
CDKN3	ENSG00000100526	281	14.1766	312	13.8762	295	14.4168	154	3.31579	254	13.6417	808	36.513	296	10.6792	235	11.1194	225	7.83193	80	4.7338	49	2.37102	39	1.92199	71	3.42208	83	4.86645	0	0	14	0.804719
CNIH1	ENSG00000100528	2639	144.603	2033	98.2029	2729	144.851	3749	87.6706	2544	148.397	3078	151.069	4420	173.198	3615	185.777	5438	205.588	3376	216.967	4303	226.143	3671	196.491	6090	318.802	5800	369.346	4830	250.771	4111	256.646
RP11-794A8.1	ENSG00000258753	0	0	0	0	0	0	0	0	0	0	0	0	0	0	0	0	0	0	0	0	0	0	0	0	0	0	0	0	0	0	0	0
GMFB	ENSG00000197045	178	2.06186	176	1.79722	680	7.63009	499	2.46684	370	4.56258	1707	17.711	362	2.99868	1117	12.135	13002	103.913	7840	106.515	6307	70.0706	3318	37.5436	7261	80.353	9204	123.904	4575	50.2139	5036	66.4623
CGRRF1	ENSG00000100532	91	2.04603	74	1.46674	139	3.02739	244	2.34133	177	4.23658	407	8.19666	268	4.30913	579	12.2095	915	14.1943	388	10.2319	513	11.0628	460	10.103	1013	21.7594	820	21.4266	653	13.9117	438	11.2201
SAMD4A	ENSG00000020577	462	3.50292	1016	6.79097	962	7.06555	1052	3.40413	665	5.3676	1409	9.56909	1257	6.81564	734	5.21954	5272	27.5794	2224	19.7778	2720	19.7802	1354	10.0283	3798	27.5112	3510	30.9289	5456	39.1974	4130	35.6771
GCH1	ENSG00000131979	20	0.625374	28	0.771823	30	0.908685	55	0.733963	67	2.23026	270	7.56214	222	4.96416	58	1.70092	263	5.67396	168	6.16132	159	4.76849	162	4.94818	145	4.33156	130	4.72413	89	2.6369	245	8.72824
RNU6ATAC9P	ENSG00000252019	0	0	0	0	0	0	0	0	0	0	0	0	0	0	0	0	0	0	0	0	0	0	0	0	0	0	0	0	0	0	0	0
MIR4308	ENSG00000265432	0	0	0	0	0	0	0	0	0	0	0	0	0	0	0	0	0	0	0	0	0	0	0	0	0	0	0	0	0	0	0	0
FDPSP3	ENSG00000258872	0	0	0	0	0	0	0	0	0	0	0	0	0	0	1	0.0854313	2	0.125696	0	0	0	0	0	0	0	0	0	0	0	0	0	0
WDHD1	ENSG00000198554	25	0.361292	19	0.242059	26	0.363977	10	0.0616765	124	1.9077	219	2.83487	69	0.7131	72	0.975883	1094	10.9083	507	8.5937	323	4.47708	107	1.51051	820	11.3214	729	12.2437	318	4.35451	519	8.54548
AL160471.6	ENSG00000233924	0	0	0	0	0	0	0	0	0	0	0	0	0	0	0	0	0	0	0	0	0	0	0	0	0	0	0	0	0	0	0	0
SOCS4	ENSG00000180008	5	0.0655075	46	0.531287	81	1.02799	48	0.268389	143	1.99447	477	5.59771	128	1.19926	299	3.67401	2869	25.9342	1612	24.7708	1282	16.1096	699	8.9458	2189	27.3989	1931	29.4017	911	11.3092	1265	18.8826
MAPK1IP1L	ENSG00000168175	1982	26.1716	2313	26.9247	2022	25.8636	3964	22.3389	2447	34.3978	4063	48.0556	3348	31.6151	2699	33.4254	4692	42.747	3302	51.1396	3985	50.4695	2865	36.9549	4365	55.0652	3716	57.0257	3936	49.2465	2939	44.2157
LGALS3	ENSG00000131981	9545	368.208	8305	282.428	4751	177.535	4260	70.134	5348	219.624	6305	217.858	5495	151.589	715	25.8685	4161	110.748	3484	157.634	1443	53.3898	1635	61.6107	4117	151.728	2848	127.681	3067	112.105	1846	81.1335
DLGAP5	ENSG00000126787	75	1.88725	28	0.621121	68	1.65752	30	0.322174	311	8.33103	466	10.5033	93	1.67353	641	15.1277	226	3.92372	16	0.472218	11	0.265482	19	0.467028	9	0.21636	13	0.380172	0	0	0	0
RP11-698F20.3	ENSG00000258050	0	0	0	0	0	0	0	0	0	0	0	0	0	0	0	0	0	0	0	0	0	0	0	0	0	0	0	0	0	0	0	0
RP11-665C16.8	ENSG00000271180	0	0	0	0	0	0	0	0	0	0	0	0	0	0	0	0	0	0	0	0	0	0	0	0	0	0	0	0	0	0	0	0
RP11-665C16.6	ENSG00000258413	0	0	0	0	0	0	0	0	0	0	0	0	0	0	0	0	0	0	0	0	0	0	0	0	0	0	0	0	0	0	0	0
FBXO34	ENSG00000178974	347	7.74717	567	11.1595	511	11.0514	671	6.39348	511	12.1452	1100	21.9977	1018	16.2534	828	17.3377	1345	20.7184	768	20.1108	950	20.3428	414	9.0289	1036	22.0973	995	25.817	559	11.8255	591	15.0332
RP11-665C16.1	ENSG00000239686	0	0	0	0	0	0	0	0	0	0	0	0	0	0	0	0	0	0	0	0	0	0	0	0	0	0	0	0	0	0	0	0
CHMP4BP1	ENSG00000258469	0	0	0	0	0	0	0	0	0	0	0	0	0	0	0	0	0	0	0	0	0	0	0	0	0	0	0	0	0	0	0	0
RP11-665C16.5	ENSG00000258455	0	0	0	0	0	0	0	0	0	0	0	0	0	0	0	0	0	0	0	0	0	0	0	0	0	0	0	0	0	0	0	0
ATG14	ENSG00000126775	158	2.88584	320	5.15247	332	5.87403	812	6.32955	332	6.45541	856	14.0043	623	8.13742	2132	36.5216	3300	41.5863	2000	42.845	2622	45.9328	3063	54.6492	1384	24.1501	1470	31.2034	1445	25.0079	1411	29.3625
RP11-454L9.2	ENSG00000259318	0	0	0	0	0	0	0	0	0	0	0	0	0	0	0	0	0	0	0	0	0	0	0	0	0	0	0	0	0	0	0	0
TBPL2	ENSG00000182521	0	0	0	0	0	0	0	0	0	0	0	0	0	0	0	0	0	0	0	0	0	0	0	0	0	0	0	0	0	0	0	0
RPL21P6	ENSG00000239199	0	0	0	0	0	0	0	0	0	0	0	0	0	0	0	0	0	0	0	0	0	0	0	0	0	0	0	0	0	0	0	0
KTN1-AS1	ENSG00000186615	139	3.56775	88	1.99119	70	1.74045	111	1.21592	108	2.95103	194	4.46018	165	3.02864	33	0.794404	252	4.46274	104	3.13089	138	3.3973	37	0.92769	96	2.35406	99	2.95314	2	0.0486412	34	0.994283
RPL7AP4	ENSG00000213641	0	0	0	0	0	0	0	0	0	0	0	0	0	0	0	0	0	0	0	0	0	0	0	0	0	0	0	0	0	0	0	0
RP11-132J14.3	ENSG00000271484	0	0	0	0	0	0	0	0	0	0	0	0	0	0	0	0	0	0	0	0	0	0	0	0	0	0	0	0	0	0	0	0
KTN1	ENSG00000126777	148	0.776911	94	0.434998	411	2.08994	156	0.349491	464	2.59297	653	3.07039	345	1.29512	625	3.07707	15985	57.8953	4965	30.5691	1317	6.63085	1009	5.17394	14768	74.0624	16582	101.161	1271	6.32192	2641	15.7953
Y_RNA_573	ENSG00000200742	0	0	0	0	0	0	0	0	0	0	0	0	0	0	0	0	0	0	0	0	0	0	0	0	0	0	0	0	0	0	0	0
RP11-813I20.2	ENSG00000258784	0	0	0	0	0	0	0	0	0	0	0	0	0	0	0	0	0	0	0	0	0	0	0	0	0	0	0	0	0	0	0	0
RPL13AP3	ENSG00000177350	0	0	0	0	0	0	0	0	0	0	0	0	0	0	0	0	0	0	0	0	0	0	0	0	0	0	0	0	0	0	0	0
LINC00520	ENSG00000258791	19	0.715301	12	0.39826	11	0.401154	4	0.0642683	0	0	6	0.202329	0	0	0	0	2	0.0519501	4	0.176624	1	0.0361085	0	0	218	7.84077	167	7.30669	372	13.2701	88	3.77458
RP11-1012E15.1	ENSG00000259868	0	0	0	0	0	0	0	0	0	0	0	0	0	0	0	0	0	0	0	0	0	0	0	0	0	0	0	0	0	0	0	0
AL163952.1	ENSG00000213622	0	0	0	0	0	0	0	0	0	0	0	0	0	0	0	0	0	0	0	0	0	0	0	0	0	0	0	0	0	0	0	0
Y_RNA_574	ENSG00000212522	0	0	0	0	0	0	0	0	0	0	0	0	0	0	0	0	0	0	0	0	0	0	0	0	0	0	0	0	0	0	0	0
AL163952.2	ENSG00000221254	0	0	0	0	0	0	0	0	0	0	0	0	0	0	0	0	0	0	0	0	0	0	0	0	0	0	0	0	0	0	0	0
PELI2	ENSG00000139946	26	0.382147	40	0.518284	70	0.996639	136	0.853096	130	2.0341	410	5.39775	402	4.22539	745	10.2698	659	6.68289	398	6.86112	459	6.4706	265	3.80473	211	2.96283	271	4.62909	421	5.86319	451	7.5524
RP11-930O11.2	ENSG00000259483	0	0	0	0	0	0	0	0	0	0	0	0	0	0	0	0	0	0	0	0	0	0	0	0	0	0	0	0	0	0	0	0
RP11-930O11.1	ENSG00000259719	0	0	0	0	0	0	1	0.046549	0	0	0	0	0	0	0	0	0	0	0	0	0	0	0	0	0	0	0	0	0	0	0	0
TMEM260	ENSG00000070269	86	0.982488	170	1.71209	124	1.37225	353	1.7211	155	1.88508	414	4.23643	348	2.84309	261	2.79651	1687	13.2973	815	10.9205	973	10.6614	360	4.01747	1348	14.7125	1073	14.2461	912	9.87229	476	6.19565
RP11-624J12.1	ENSG00000258803	0	0	0	0	2	0.0803093	0	0	0	0	0	0	0	0	0	0	0	0	0	0	0	0	0	0	0	0	0	0	0	0	0	0
RP11-1085N6.2	ENSG00000258428	0	0	0	0	0	0	0	0	0	0	0	0	0	0	0	0	0	0	0	0	0	0	0	0	0	0	0	0	0	0	0	0
RP11-1085N6.3	ENSG00000259133	0	0	0	0	0	0	0	0	0	0	0	0	0	0	0	0	0	0	0	0	0	0	0	0	0	0	0	0	0	0	0	0
RP11-1085N6.1	ENSG00000242995	0	0	0	0	0	0	0	0	0	0	0	0	0	0	0	0	0	0	0	0	0	0	0	0	0	0	0	0	0	0	0	0
RP11-1085N6.4	ENSG00000258703	0	0	0	0	0	0	0	0	1	0.121724	0	0	0	0	0	0	0	0	0	0	0	0	0	0	0	0	0	0	0	0	0	0
RP11-1085N6.6	ENSG00000270163	0	0	0	0	0	0	0	0	0	0	0	0	0	0	0	0	0	0	0	0	0	0	0	0	0	0	0	0	0	0	0	0
OTX2	ENSG00000165588	0	0	0	0	0	0	0	0	0	0	0	0	0	0	0	0	14	0.360854	154	6.74772	5	0.179154	120	4.37909	0	0	0	0	0	0	0	0
OTX2-AS1	ENSG00000248550	0	0	0	0	0	0	0	0	0	0	0	0	0	0	0	0	0	0	5	0.173551	0	0	0	0	0	0	0	0	0	0	0	0
RP11-1085N6.5	ENSG00000258776	0	0	0	0	0	0	0	0	0	0	0	0	0	0	0	0	0	0	0	0	0	0	0	0	0	0	0	0	0	0	0	0
RN7SL461P	ENSG00000243801	0	0	0	0	0	0	0	0	0	0	0	0	0	0	0	0	0	0	0	0	0	0	0	0	0	0	0	0	0	0	0	0
RNU6-1204P	ENSG00000200818	0	0	0	0	0	0	0	0	0	0	0	0	0	0	0	0	0	0	0	0	0	0	0	0	0	0	0	0	0	0	0	0
RPL3P3	ENSG00000243388	0	0	0	0	0	0	0	0	0	0	0	0	0	0	0	0	0	0	0	0	0	0	0	0	0	0	0	0	0	0	0	0
RP11-613G13.1	ENSG00000258758	0	0	0	0	0	0	0	0	0	0	0	0	0	0	0	0	0	0	0	0	0	0	0	0	0	0	0	0	0	0	0	0
RP11-108M12.2	ENSG00000259136	0	0	0	0	0	0	0	0	0	0	0	0	0	0	0	0	0	0	0	0	0	0	0	0	0	0	0	0	0	0	0	0
RP11-108M12.3	ENSG00000258592	0	0	0	0	0	0	0	0	0	0	3	0.157232	5	0.209219	9	0.493898	22	0.88816	7	0.480396	24	1.34689	31	1.77186	0	0	0	0	0	0	0	0
EXOC5	ENSG00000070367	112	1.11497	61	0.535335	304	2.93158	125	0.531077	295	3.12636	582	5.18967	173	1.23162	1037	9.68216	6712	46.1019	3847	44.9182	2717	25.9424	1290	12.5446	4185	39.8023	4855	56.17	1484	13.9983	1816	20.5974
AL391152.1	ENSG00000212928	0	0	0	0	0	0	0	0	0	0	0	0	0	0	0	0	0	0	0	0	0	0	0	0	0	0	0	0	0	0	0	0
AP5M1	ENSG00000053770	139	2.93436	95	1.76796	235	4.80561	354	3.18936	109	2.4496	383	7.24216	232	3.50243	378	7.48406	3858	56.1929	2511	62.1726	2024	40.981	1280	26.3954	1809	36.4841	1747	42.8608	576	11.5217	911	21.9113
RP11-932A10.1	ENSG00000259008	0	0	0	0	0	0	0	0	0	0	0	0	0	0	0	0	0	0	0	0	0	0	0	0	0	0	0	0	0	0	0	0
NAA30	ENSG00000139977	166	2.0015	146	1.55185	258	3.01335	333	1.71353	195	2.50295	449	4.84914	303	2.6126	881	9.96255	2705	22.5027	1589	22.4712	1617	18.6996	839	9.88166	1963	22.6118	1578	22.1117	1193	13.6296	969	13.3113
C14orf105	ENSG00000100557	0	0	0	0	0	0	0	0	0	0	0	0	0	0	0	0	0	0	0	0	0	0	0	0	0	0	0	0	0	0	0	0
SLC35F4	ENSG00000151812	0	0	0	0	0	0	0	0	0	0	0	0	0	0	0	0	0	0	0	0	0	0	0	0	0	0	0	0	0	0	0	0
RP11-409I10.2	ENSG00000259039	0	0	0	0	0	0	0	0	0	0	0	0	0	0	0	0	0	0	0	0	0	0	0	0	0	0	0	0	0	0	0	0
CTD-2325K12.1	ENSG00000258856	0	0	0	0	0	0	0	0	0	0	0	0	0	0	0	0	0	0	0	0	0	0	0	0	0	0	0	0	0	0	0	0
RN7SKP99	ENSG00000252837	0	0	0	0	0	0	0	0	0	0	0	0	0	0	0	0	0	0	0	0	0	0	0	0	0	0	0	0	0	0	0	0
RP11-999E24.3	ENSG00000259969	0	0	0	0	0	0	0	0	0	0	0	0	0	0	0	0	0	0	0	0	0	0	0	0	0	0	0	0	0	0	0	0
C14orf37	ENSG00000139971	278	3.3909	310	3.33336	242	2.85935	240	1.24935	1030	13.3745	1961	21.4249	1397	12.1857	351	4.01536	658	5.53754	417	5.96569	486	5.68566	91	1.08426	27	0.31463	32	0.453616	0	0	52	0.722644
RP11-349A22.2	ENSG00000258836	0	0	0	0	0	0	0	0	0	0	0	0	0	0	0	0	0	0	0	0	0	0	0	0	0	0	0	0	0	0	0	0
UBA52P3	ENSG00000243023	0	0	0	0	0	0	0	0	0	0	0	0	0	0	0	0	0	0	0	0	0	0	0	0	0	0	0	0	0	0	0	0
RN7SL598P	ENSG00000243700	0	0	0	0	0	0	0	0	0	0	0	0	0	0	0	0	0	0	0	0	0	0	0	0	0	0	0	0	0	0	0	0
RP11-349A22.3	ENSG00000258519	0	0	0	0	0	0	0	0	0	0	0	0	0	0	0	0	0	0	0	0	0	0	0	0	0	0	0	0	0	0	0	0
ACTR10	ENSG00000131966	961	25.8152	815	19.3001	1185	30.8356	1036	11.8772	691	19.7606	1420	34.1674	1565	30.0642	257	6.4749	5482	101.604	3411	107.47	3645	93.9126	1852	48.5975	3347	85.8964	3340	104.272	2347	59.7392	1609	49.2447
PSMA3	ENSG00000100567	236	6.98193	228	5.94632	450	12.8961	1014	12.8027	371	11.6844	1280	33.9191	778	16.4599	2435	67.5632	6903	140.904	4106	142.474	3881	110.124	2813	81.2932	5343	151.013	5583	191.955	2846	79.7797	2563	86.3899
CTD-2002H8.2	ENSG00000258682	0	0	0	0	0	0	0	0	0	0	0	0	3	0.343685	0	0	0	0	0	0	1	0.153649	0	0	0	0	4	0.744707	0	0	0	0
RP11-349A22.5	ENSG00000257621	81	1.0088	88	0.966166	145	1.74932	239	1.27034	216	2.8638	347	3.87097	295	2.62739	342	3.99478	2351	20.2019	1040	15.1917	926	11.0613	533	6.48437	1674	19.9178	1621	23.4623	935	11.0338	938	13.3098
HMGB1P14	ENSG00000180189	0	0	0	0	0	0	0	0	0	0	0	0	0	0	0	0	0	0	0	0	0	0	0	0	0	0	0	0	0	0	0	0
AL132989.1	ENSG00000268466	0	0	0	0	0	0	0	0	0	0	0	0	0	0	0	0	1	0.0570986	0	0	0	0	0	0	0	0	0	0	0	0	0	0
RNU6-341P	ENSG00000252782	0	0	0	0	0	0	0	0	0	0	0	0	0	0	0	0	0	0	0	0	0	0	0	0	0	0	0	0	0	0	0	0
ARID4A	ENSG00000032219	15	0.18289	9	0.0967365	18	0.212595	15	0.0780532	33	0.428333	38	0.415004	45	0.392368	102	1.16639	2486	20.9132	1043	14.9155	237	2.77154	188	2.23912	1442	16.7969	1696	24.0321	185	2.13729	344	4.77867
RP11-517O13.3	ENSG00000258658	0	0	0	0	0	0	0	0	0	0	2	0.414293	0	0	0	0	1	0.159561	0	0	0	0	0	0	0	0	0	0	0	0	0	0
TOMM20L	ENSG00000196860	5	0.744144	4	0.524804	0	0	4	0.254067	0	0	0	0	0	0	0	0	1	0.102685	0	0	0	0	0	0	0	0	8	1.38371	0	0	0	0
RP11-517O13.1	ENSG00000258378	0	0	0	0	0	0	0	0	0	0	0	0	0	0	0	0	0	0	0	0	0	0	0	0	0	0	0	0	0	0	0	0
TIMM9	ENSG00000100575	671	41.2772	479	25.976	682	40.6401	696	18.2725	1091	71.4468	1494	82.3208	1581	69.5509	1410	81.3494	1437	60.991	617	44.5171	773	45.608	516	31.0069	808	47.486	894	63.9137	405	23.6068	368	25.7921
KIAA0586	ENSG00000100578	50	0.624062	32	0.352094	78	0.943051	22	0.117188	141	1.87347	298	3.33154	159	1.41918	132	1.54518	1150	9.90324	560	8.19786	437	5.23135	67	0.816872	737	8.78805	648	9.39944	120	1.41917	144	2.04772
Y_RNA_575	ENSG00000252198	0	0	0	0	0	0	0	0	0	0	0	0	0	0	0	0	0	0	0	0	0	0	0	0	0	0	0	0	0	0	0	0
HSBP1P1	ENSG00000258650	0	0	0	0	0	0	0	0	0	0	0	0	0	0	0	0	0	0	0	0	0	0	0	0	0	0	0	0	0	0	0	0
HNRNPCP1	ENSG00000258900	0	0	0	0	0	0	0	0	0	0	0	0	0	0	0	0	0	0	0	0	0	0	0	0	0	0	0	0	0	0	0	0
RPL9P5	ENSG00000239510	0	0	0	0	0	0	0	0	0	0	0	0	0	0	0	0	0	0	0	0	0	0	0	0	0	0	0	0	0	0	0	0
DACT1	ENSG00000165617	399	8.19984	643	11.6491	598	11.9046	1089	9.55129	4	0.087511	35	0.644276	23	0.338021	39	0.7517	83	1.17688	143	3.44686	86	1.69514	101	2.02757	152	2.9843	108	2.57944	338	6.58178	254	5.94726
AL121819.1	ENSG00000221427	0	0	0	0	0	0	0	0	0	0	0	0	0	0	0	0	0	0	0	0	0	0	0	0	0	0	0	0	0	0	0	0
RP11-112J1.1	ENSG00000213598	0	0	0	0	0	0	0	0	0	0	0	0	0	0	0	0	0	0	0	0	0	0	0	0	0	0	0	0	0	0	0	0
RP11-112J1.3	ENSG00000258734	0	0	0	0	0	0	0	0	0	0	0	0	0	0	0	0	0	0	0	0	0	0	0	0	0	0	0	0	0	0	0	0
RP11-112J1.2	ENSG00000258583	0	0	0	0	0	0	0	0	0	0	0	0	0	0	0	0	0	0	0	0	0	0	0	0	0	0	0	0	0	0	0	0
CTD-2315A10.2	ENSG00000258685	0	0	0	0	0	0	0	0	0	0	0	0	0	0	0	0	0	0	0	0	0	0	0	0	0	0	0	0	0	0	0	0
CTD-2315A10.1	ENSG00000258996	0	0	0	0	0	0	0	0	0	0	0	0	0	0	0	0	0	0	0	0	0	0	0	0	0	0	0	0	0	0	0	0
DAAM1	ENSG00000100592	53	0.456545	97	0.736597	198	1.65217	82	0.301456	790	7.24446	1946	15.0149	703	4.33059	777	6.27736	3037	18.0499	1410	14.2456	1248	10.3109	406	3.41629	1960	16.1299	2090	20.923	847	6.91331	1519	14.9079
AL159140.1	ENSG00000252869	0	0	0	0	0	0	0	0	0	0	0	0	0	0	0	0	0	0	0	0	0	0	0	0	0	0	0	0	0	0	0	0
GPR135	ENSG00000181619	1	0.0185401	1	0.0163441	29	0.520825	81	0.640911	6	0.118422	16	0.265707	11	0.145843	43	0.7477	142	1.81644	56	1.21774	35	0.622377	74	1.34018	64	1.1336	77	1.65909	99	1.73916	92	1.94335
L3HYPDH	ENSG00000126790	303	7.97916	242	5.61798	229	5.84161	404	4.54044	500	14.017	757	17.8559	558	10.5083	172	4.24806	672	12.2097	273	8.43203	342	8.63804	228	5.86503	923	23.2211	934	28.5845	711	17.741	430	12.9013
RP11-701B16.2	ENSG00000258782	0	0	0	0	0	0	0	0	0	0	0	0	0	0	0	0	0	0	0	0	0	0	0	0	0	0	0	0	0	0	0	0
JKAMP	ENSG00000050130	147	3.11822	115	2.15049	196	4.02743	304	2.7521	147	3.31954	396	7.52412	208	3.15527	291	5.78935	4477	65.5236	2460	61.2039	2518	51.2294	1550	32.1175	3035	61.5057	3263	80.4407	1588	31.9179	1592	38.4754
CCDC175	ENSG00000151838	0	0	0	0	0	0	0	0	0	0	0	0	0	0	0	0	0	0	0	0	0	0	0	0	0	0	0	0	0	0	0	0
RTN1	ENSG00000139970	0	0	2	0.0262022	0	0	0	0	4	0.0632831	24	0.319477	21	0.223182	6	0.0836288	52	0.53319	73	1.27243	20	0.285077	45	0.653267	0	0	10	0.172713	0	0	0	0
MIR5586	ENSG00000263629	0	0	0	0	0	0	0	0	0	0	0	0	0	0	0	0	0	0	0	0	0	0	0	0	0	0	0	0	0	0	0	0
RP11-62H20.1	ENSG00000261120	0	0	0	0	0	0	0	0	0	0	0	0	0	0	0	0	0	0	0	0	0	0	0	0	0	0	0	0	0	0	0	0
LRRC9	ENSG00000131951	0	0	0	0	0	0	0	0	0	0	0	0	0	0	0	0	0	0	0	0	0	0	0	0	0	0	0	0	0	0	0	0
RP11-16B13.1	ENSG00000258553	0	0	0	0	0	0	1	0.0688469	0	0	0	0	0	0	0	0	0	0	0	0	0	0	0	0	0	0	0	0	0	0	0	0
PCNXL4	ENSG00000126773	229	2.4238	270	2.51928	253	2.59397	362	1.6352	312	3.5155	777	7.36638	371	2.80814	579	5.74762	4097	29.9191	2375	29.4836	1844	18.7196	852	8.80892	3197	32.3275	3011	37.0375	1788	17.9318	2322	28.0011
DHRS7	ENSG00000100612	1547	43.9494	2077	52.0175	2018	55.535	3538	42.8965	2133	64.5096	3592	91.4051	4322	87.8073	3455	92.0573	7765	152.204	4975	165.772	6422	174.988	5479	152.05	6791	184.316	6459	213.254	6541	176.076	5703	184.594
SCOCP1	ENSG00000258896	0	0	0	0	0	0	0	0	0	0	0	0	0	0	0	0	0	0	0	0	0	0	0	0	0	0	0	0	0	0	0	0
PSMA3P	ENSG00000258563	0	0	0	0	0	0	0	0	0	0	0	0	0	0	0	0	0	0	0	0	0	0	0	0	0	0	0	0	0	0	0	0
RPL17P2	ENSG00000242135	0	0	0	0	0	0	0	0	0	0	0	0	0	0	0	0	0	0	0	0	0	0	0	0	0	0	0	0	0	0	0	0
CTD-2184C24.2	ENSG00000254718	0	0	0	0	0	0	4	0.0499435	4	0.12458	0	0	0	0	0	0	0	0	0	0	0	0	0	0	0	0	1	0.0340006	0	0	0	0
PPM1A	ENSG00000100614	486	3.78121	527	3.61455	685	5.16258	1285	4.26677	570	4.72106	1039	7.24071	946	5.26342	1694	12.361	5567	29.8839	2811	25.6513	3496	26.0879	2196	16.6897	3373	25.0713	3499	31.6379	3098	22.8386	2682	23.7741
CTD-2568P8.1	ENSG00000258556	0	0	0	0	0	0	0	0	0	0	0	0	2	0.390459	0	0	0	0	0	0	0	0	0	0	0	0	0	0	0	0	0	0
C14orf39	ENSG00000179008	0	0	0	0	0	0	0	0	0	0	0	0	0	0	0	0	0	0	15	0.468648	0	0	0	0	0	0	9	0.27862	0	0	0	0
RBM8B	ENSG00000258427	0	0	0	0	0	0	0	0	0	0	0	0	0	0	0	0	0	0	0	0	0	0	0	0	0	0	0	0	0	0	0	0
GNRHR2P1	ENSG00000259169	0	0	0	0	0	0	0	0	0	0	0	0	0	0	0	0	0	0	0	0	0	0	0	0	0	0	0	0	0	0	0	0
SALL4P7	ENSG00000258692	0	0	0	0	0	0	0	0	0	0	0	0	0	0	0	0	0	0	0	0	0	0	0	0	0	0	0	0	0	0	0	0
SIX6	ENSG00000184302	28	0.927043	22	0.642118	24	0.769725	23	0.324991	2	0.0704924	19	0.563465	6	0.142061	1	0.031052	0	0	45	1.74747	0	0	0	0	0	0	0	0	6	0.188229	0	0
RP11-1042B17.3	ENSG00000258670	18	1.91351	22	2.06173	5	0.514887	12	0.54443	0	0	4	0.380882	0	0	0	0	0	0	6	0.748109	0	0	0	0	1	0.101561	2	0.247092	0	0	0	0
RP11-1042B17.4	ENSG00000258764	0	0	0	0	0	0	0	0	0	0	0	0	0	0	0	0	0	0	0	0	0	0	0	0	0	0	0	0	0	0	0	0
RP11-1042B17.1	ENSG00000244756	0	0	0	0	0	0	0	0	0	0	0	0	0	0	0	0	0	0	0	0	0	0	0	0	0	0	0	0	0	0	0	0
RP11-1042B17.2	ENSG00000241354	0	0	0	0	0	0	0	0	0	0	0	0	0	0	0	0	0	0	0	0	0	0	0	0	0	0	0	0	0	0	0	0
U3_54	ENSG00000253014	0	0	0	0	0	0	0	0	0	0	0	0	0	0	0	0	0	0	0	0	0	0	0	0	0	0	0	0	0	0	0	0
RP11-1042B17.5	ENSG00000258952	0	0	0	0	0	0	0	0	0	0	0	0	0	0	0	0	0	0	0	0	0	0	0	0	0	0	0	0	0	0	0	0
SIX1	ENSG00000126778	286	4.8601	304	4.5541	295	4.85605	616	4.46747	237	4.28744	235	3.57699	144	1.74995	312	4.97257	11	0.128971	16	0.318899	0	0	0	0	0	0	10	0.197491	0	0	34	0.658277
SIX4	ENSG00000100625	10	0.138591	26	0.317657	25	0.335627	58	0.343056	78	1.1508	186	2.30897	94	0.931635	204	2.65163	24	0.229492	18	0.292592	7	0.0930481	22	0.297837	100	1.32404	130	2.09386	165	2.16677	83	1.31058
MNAT1	ENSG00000020426	112	2.67391	114	2.3993	276	6.38294	289	2.94462	179	4.54939	599	12.8094	356	6.07802	185	4.14237	2043	33.6526	1022	28.6177	881	20.1734	340	7.9292	940	21.44	871	24.1666	158	3.57421	276	7.5074
RP11-307P22.1	ENSG00000258445	0	0	0	0	0	0	0	0	0	0	0	0	0	0	0	0	0	0	0	0	0	0	0	0	0	0	0	0	0	0	0	0
RP11-193F5.1	ENSG00000258892	0	0	0	0	0	0	0	0	0	0	0	0	0	0	0	0	0	0	0	0	0	0	0	0	0	0	0	0	0	0	0	0
SRMP2	ENSG00000258485	0	0	0	0	0	0	0	0	0	0	0	0	0	0	0	0	0	0	0	0	0	0	0	0	0	0	0	0	0	0	0	0
TRMT5	ENSG00000126814	93	1.50764	151	2.15795	283	4.44409	337	2.33155	298	5.14281	788	11.4422	507	5.87767	1018	15.4778	1922	21.4975	1181	22.4553	1318	20.4929	809	12.811	2220	34.3822	1997	37.6237	1520	23.3481	1412	26.0795
RP11-193F5.4	ENSG00000258656	0	0	0	0	0	0	0	0	0	0	0	0	0	0	0	0	0	0	0	0	0	0	0	0	0	0	0	0	0	0	0	0
RNU6-398P	ENSG00000206870	0	0	0	0	0	0	0	0	0	0	0	0	0	0	0	0	0	0	0	0	0	0	0	0	0	0	0	0	0	0	0	0
SLC38A6	ENSG00000139974	212	3.80067	241	3.80883	94	1.63243	73	0.558533	226	4.31324	383	6.15028	73	0.935903	24	0.403537	817	10.1057	644	13.5414	230	3.95482	100	1.75124	1805	30.915	1724	35.9195	608	10.3281	522	10.6622
PRKCH	ENSG00000027075	154	1.61314	233	2.15158	152	1.54233	209	0.93433	424	4.72812	883	8.28484	764	5.72307	171	1.67995	1676	12.1129	717	8.80899	774	7.7762	437	4.47151	962	9.62707	735	8.94764	844	8.37701	829	9.89368
SNORD112_33	ENSG00000252380	0	0	0	0	0	0	0	0	0	0	0	0	0	0	0	0	0	0	0	0	0	0	0	0	0	0	0	0	0	0	0	0
TMEM30B	ENSG00000182107	0	0	0	0	0	0	0	0	0	0	0	0	0	0	0	0	15	0.213593	0	0	28	0.554251	15	0.302403	0	0	7	0.167896	0	0	6	0.141084
RP11-902B17.1	ENSG00000247287	0	0	0	0	0	0	0	0	0	0	1	0.0170345	0	0	0	0	77	1.01035	30	0.669166	14	0.255364	2	0.0371543	17	0.308869	7	0.154712	0	0	25	0.541688
RP11-47I22.4	ENSG00000258989	0	0	0	0	0	0	0	0	0	0	0	0	0	0	1	0.111094	0	0	0	0	0	0	0	0	0	0	0	0	1	0.112237	2	0.269912
RP11-47I22.1	ENSG00000258926	0	0	0	0	0	0	0	0	0	0	0	0	0	0	0	0	0	0	0	0	0	0	0	0	0	0	0	0	0	0	0	0
RP11-47I22.2	ENSG00000250548	0	0	0	0	0	0	0	0	0	0	0	0	0	0	0	0	0	0	2	0.042046	0	0	0	0	0	0	1	0.020831	0	0	0	0
RP11-47I22.3	ENSG00000232774	0	0	0	0	0	0	3	0.0445312	0	0	0	0	1	0.0248728	0	0	27	0.647928	26	1.06064	10	0.333592	0	0	10	0.332283	5	0.202107	0	0	3	0.118881
HIF1A-AS1	ENSG00000258777	0	0	0	0	0	0	0	0	0	0	0	0	0	0	0	0	0	0	0	0	0	0	0	0	0	0	0	0	4	0.536396	0	0
HIF1A	ENSG00000100644	366	6.55772	214	3.38015	422	7.32431	617	4.718	497	9.47978	1334	21.4091	623	7.98257	1094	18.3838	7265	89.8108	5627	118.251	3819	65.629	1427	24.9756	15439	264.276	15768	328.335	6766	114.868	8138	166.127
HIF1A-AS2	ENSG00000258667	0	0	0	0	0	0	0	0	0	0	0	0	0	0	0	0	0	0	0	0	0	0	0	0	0	0	2	0.402393	0	0	0	0
RP11-618G20.1	ENSG00000258964	0	0	0	0	0	0	0	0	0	0	0	0	10	0.916494	0	0	0	0	0	0	0	0	0	0	0	0	0	0	0	0	0	0
SNAPC1	ENSG00000023608	50	1.73708	30	0.918802	132	4.44229	111	1.64579	70	2.58892	136	4.23215	48	1.19255	223	7.26613	1127	27.0144	433	17.6438	421	14.0284	213	7.22855	897	29.7721	879	35.4902	389	12.8054	440	17.4162
CTD-2277K2.1	ENSG00000258882	0	0	0	0	0	0	0	0	0	0	0	0	0	0	0	0	0	0	0	0	0	0	0	0	0	0	0	0	0	0	0	0
COX4I1P1	ENSG00000258956	0	0	0	0	0	0	0	0	0	0	0	0	0	0	0	0	0	0	0	0	0	0	0	0	0	0	0	0	0	0	0	0
SYT16	ENSG00000139973	0	0	0	0	0	0	2	0.0219818	0	0	4	0.0922706	0	0	0	0	0	0	2	0.0604111	0	0	0	0	0	0	0	0	0	0	0	0
RP11-355I22.5	ENSG00000258842	0	0	0	0	0	0	0	0	0	0	0	0	0	0	0	0	0	0	0	0	0	0	0	0	0	0	0	0	0	0	0	0
RP11-355I22.2	ENSG00000258903	0	0	0	0	0	0	0	0	0	0	0	0	0	0	0	0	0	0	0	0	0	0	0	0	0	0	0	0	0	0	0	0
RP11-355I22.7	ENSG00000259796	0	0	0	0	0	0	0	0	0	0	0	0	0	0	0	0	0	0	0	0	0	0	0	0	0	0	0	0	0	0	0	0
RP11-355I22.6	ENSG00000258403	0	0	0	0	0	0	0	0	0	0	0	0	0	0	0	0	0	0	0	0	0	0	0	0	0	0	0	0	0	0	0	0
LINC00643	ENSG00000186369	0	0	0	0	0	0	0	0	0	0	0	0	0	0	1	0.0301435	0	0	0	0	0	0	0	0	0	0	0	0	0	0	0	0
LINC00644	ENSG00000259142	0	0	0	0	0	0	0	0	0	0	0	0	0	0	0	0	0	0	0	0	0	0	0	0	0	0	0	0	0	0	0	0
RP11-355I22.8	ENSG00000270852	0	0	0	0	0	0	0	0	0	0	0	0	0	0	0	0	0	0	0	0	0	0	0	0	0	0	0	0	0	0	0	0
RP11-395B20.2	ENSG00000258638	0	0	0	0	0	0	0	0	0	0	0	0	0	0	0	0	0	0	0	0	0	0	0	0	0	0	0	0	0	0	0	0
RP11-395B20.1	ENSG00000258877	0	0	0	0	0	0	0	0	0	0	0	0	0	0	0	0	0	0	0	0	0	0	0	0	0	0	0	0	0	0	0	0
KCNH5	ENSG00000140015	0	0	0	0	0	0	0	0	0	0	0	0	0	0	0	0	0	0	15	0.311892	12	0.204039	0	0	0	0	0	0	0	0	0	0
RP11-1112J20.1	ENSG00000258995	0	0	0	0	0	0	0	0	0	0	0	0	0	0	0	0	0	0	0	0	0	0	0	0	0	0	0	0	0	0	0	0
RP11-1112J20.2	ENSG00000259093	0	0	0	0	0	0	0	0	0	0	1	0.101537	0	0	0	0	0	0	0	0	0	0	0	0	0	0	0	0	0	0	0	0
RHOJ	ENSG00000126785	229	5.57098	283	6.06921	271	6.38628	704	7.30921	147	3.80701	205	4.46705	329	5.72368	238	5.43026	329	5.52221	236	6.73384	260	6.06658	111	2.63779	339	7.87885	348	9.83885	315	7.26107	232	6.43036
AL049871.1	ENSG00000265711	0	0	0	0	0	0	0	0	0	0	0	0	0	0	0	0	0	0	0	0	0	0	0	0	0	0	0	0	0	0	0	0
RP11-696D21.2	ENSG00000258943	0	0	0	0	0	0	0	0	0	0	0	0	0	0	0	0	0	0	0	0	0	0	0	0	0	0	0	0	0	0	0	0
GPHB5	ENSG00000179600	0	0	0	0	0	0	0	0	0	0	0	0	0	0	0	0	0	0	0	0	0	0	0	0	0	0	0	0	0	0	0	0
PPP2R5E	ENSG00000154001	391	3.92676	522	4.62145	795	7.73406	1087	4.65896	963	10.2957	2209	19.8712	1730	12.4247	3403	32.0529	4136	28.6589	2572	30.2959	2191	21.1045	1119	10.9776	4518	43.3482	4521	52.7669	1823	17.3476	2377	27.1981
RN7SL540P	ENSG00000264995	0	0	0	0	0	0	0	0	0	0	0	0	0	0	0	0	0	0	0	0	0	0	0	0	0	0	0	0	0	0	0	0
RNU6-852P	ENSG00000252463	0	0	0	0	0	0	0	0	0	0	0	0	0	0	0	0	0	0	0	0	0	0	0	0	0	0	0	0	0	0	0	0
SCARNA20_4	ENSG00000252800	0	0	0	0	0	0	0	0	0	0	0	0	0	0	0	0	0	0	0	0	0	0	0	0	0	0	0	0	0	0	0	0
CTD-2302E22.4	ENSG00000261242	0	0	0	0	0	0	0	0	0	0	0	0	0	0	0	0	0	0	0	0	0	0	0	0	0	0	0	0	0	0	0	0
CTD-2302E22.1	ENSG00000205767	0	0	0	0	0	0	0	0	0	0	0	0	0	0	0	0	0	0	0	0	0	0	0	0	0	0	0	0	0	0	0	0
CTD-2302E22.5	ENSG00000270878	0	0	0	0	0	0	0	0	0	0	0	0	0	0	0	0	0	0	0	0	0	0	0	0	0	0	0	0	0	0	0	0
WDR89	ENSG00000140006	29	0.834147	15	0.380352	67	1.86682	36	0.441925	99	3.03145	182	4.68907	94	1.93355	383	10.3322	1400	27.7839	1069	36.0642	622	17.1597	280	7.86726	1503	41.3019	1266	42.3201	562	15.317	789	25.8567
CTD-2302E22.2	ENSG00000258800	0	0	0	0	0	0	0	0	0	0	0	0	0	0	0	0	0	0	0	0	0	0	0	0	0	0	0	0	0	0	0	0
HSPE1P2	ENSG00000258645	0	0	0	0	0	0	0	0	0	0	0	0	0	0	0	0	0	0	0	0	0	0	0	0	0	0	0	0	0	0	0	0
RNU6-597P	ENSG00000202490	0	0	0	0	0	0	0	0	0	0	0	0	0	0	0	0	0	0	0	0	0	0	0	0	0	0	0	0	0	0	0	0
Y_RNA_576	ENSG00000206822	0	0	0	0	0	0	0	0	0	0	0	0	0	0	0	0	0	0	0	0	0	0	0	0	0	0	0	0	0	0	0	0
RNU6-1162P	ENSG00000207172	0	0	0	0	0	0	0	0	0	0	0	0	0	0	0	0	0	0	0	0	0	0	0	0	0	0	0	0	0	0	0	0
U3_55	ENSG00000200693	0	0	0	0	0	0	0	0	0	0	0	0	0	0	0	0	0	0	0	0	0	0	0	0	0	0	0	0	0	0	0	0
SGPP1	ENSG00000126821	59	1.64377	94	2.30869	128	3.45447	278	3.30548	115	3.4108	287	7.16212	161	3.20773	369	9.64189	1166	22.4134	733	23.9523	754	20.1481	673	18.3157	776	20.6546	870	28.1693	943	24.894	588	18.6645
RP11-804M7.1	ENSG00000258778	0	0	0	0	0	0	0	0	0	0	0	0	0	0	0	0	0	0	0	0	0	0	0	0	0	0	0	0	0	0	0	0
RNU7-116P	ENSG00000252749	0	0	0	0	0	0	0	0	0	0	0	0	0	0	0	0	0	0	0	0	0	0	0	0	0	0	0	0	0	0	0	0
RP11-804M7.2	ENSG00000258411	0	0	0	0	0	0	0	0	0	0	0	0	0	0	0	0	0	0	0	0	0	0	0	0	0	0	0	0	0	0	0	0
RPS28P1	ENSG00000270912	0	0	0	0	0	0	0	0	0	0	0	0	0	0	0	0	0	0	0	0	0	0	0	0	0	0	0	0	0	0	0	0
Y_RNA_577	ENSG00000202182	0	0	0	0	0	0	0	0	0	0	0	0	0	0	0	0	0	0	0	0	0	0	0	0	0	0	0	0	0	0	0	0
SYNE2	ENSG00000054654	84	0.246808	86	0.222756	62	0.176463	29	0.0363647	164	0.512973	539	1.41853	131	0.275255	177	0.487754	9389	19.0336	4137	14.2567	2974	8.38099	881	2.52858	10034	28.1657	10133	34.6009	5351	14.8974	5296	17.7288
ESR2	ENSG00000140009	3	0.0296478	0	0	10	0.0957313	0	0	1	0.0105206	0	0	0	0	0	0	17	0.115916	9	0.10432	12	0.113744	0	0	180	1.69946	176	2.0214	373	3.49281	121	1.36241
MIR548H1	ENSG00000221537	0	0	0	0	0	0	0	0	0	0	0	0	0	0	0	0	0	0	0	0	0	0	0	0	0	0	0	0	0	0	0	0
RP11-544I20.2	ENSG00000214770	9	0.25082	6	0.147408	4	0.107985	11	0.130832	4	0.118672	1	0.0249627	3	0.0597894	4	0.104551	23	0.442251	7	0.228809	21	0.561324	0	0	6	0.159749	7	0.226718	0	0	35	1.11132
TEX21P	ENSG00000234911	0	0	0	0	0	0	0	0	0	0	0	0	0	0	0	0	0	0	16	1.17319	12	0.719529	0	0	10	0.597254	2	0.145309	0	0	0	0
CTD-2555O16.1	ENSG00000258809	0	0	0	0	0	0	0	0	0	0	0	0	0	0	0	0	0	0	0	0	0	0	0	0	0	0	0	0	0	0	0	0
RP11-712C19.1	ENSG00000271511	0	0	0	0	0	0	0	0	0	0	0	0	0	0	0	0	0	0	0	0	0	0	0	0	0	0	0	0	0	0	0	0
MTHFD1	ENSG00000100714	4814	74.9842	6263	85.9996	2569	38.7624	2072	13.7738	8122	134.678	12209	170.339	7848	87.419	378	5.52209	6303	67.738	3582	65.4401	2889	43.1604	748	11.3812	5012	74.5833	3861	69.8928	1810	26.7139	1469	26.0697
CTD-2555O16.2	ENSG00000258824	0	0	5	0.739497	8	1.30014	0	0	0	0	1	0.150275	9	1.0798	0	0	1	0.115754	0	0	0	0	0	0	1	0.160281	16	3.11964	0	0	0	0
CTD-2555O16.4	ENSG00000272909	0	0	0	0	0	0	0	0	0	0	0	0	0	0	0	0	0	0	0	0	0	0	0	0	0	0	0	0	0	0	0	0
ZBTB25	ENSG00000089775	39	0.294274	82	0.545446	91	0.665138	53	0.170673	192	1.54227	297	2.00731	259	1.39756	46	0.325532	1032	5.37265	397	3.51344	502	3.633	196	1.44466	720	5.19024	785	6.88377	707	5.05477	481	4.13508
CTD-2555O16.3	ENSG00000272828	0	0	0	0	0	0	0	0	0	0	0	0	0	0	0	0	0	0	0	0	0	0	0	0	0	0	0	0	0	0	0	0
AKAP5	ENSG00000179841	0	0	0	0	4	0.0475955	2	0.0104847	7	0.0915359	13	0.143034	5	0.0439214	0	0	35	0.296628	15	0.216107	16	0.188503	0	0	117	1.37302	41	0.585297	0	0	0	0
ZBTB1	ENSG00000126804	57	0.83064	77	0.989188	168	2.37154	105	0.653024	233	3.61463	709	9.25455	283	2.94922	612	8.36444	4552	45.7679	1858	31.7569	1383	19.3301	746	10.6193	2360	32.8562	2285	38.6984	1134	15.6583	860	14.2787
RP11-973N13.4	ENSG00000259116	0	0	0	0	0	0	0	0	0	0	0	0	0	0	0	0	0	0	0	0	0	0	0	0	0	0	0	0	0	0	0	0
RP11-973N13.5	ENSG00000259160	0	0	0	0	0	0	0	0	0	0	0	0	0	0	0	0	0	0	0	0	0	0	0	0	0	0	0	0	0	0	0	0
HSPA2	ENSG00000126803	10282	333.953	14375	411.591	9871	310.564	20358	282.192	11202	387.323	14613	425.126	11868	275.657	717	21.8411	31433	704.392	16926	644.787	22221	692.222	15320	486.057	2505	77.7289	1597	60.2811	2513	77.3382	1440	53.287
PPP1R36	ENSG00000165807	0	0	10	0.262996	4	0.115596	27	0.343767	0	0	1	0.0267221	42	0.896048	18	0.503639	99	2.03777	41	1.43462	17	0.486432	22	0.641125	24	0.684033	42	1.45619	0	0	29	0.985707
RP11-973N13.3	ENSG00000259076	0	0	0	0	0	0	0	0	0	0	0	0	0	0	0	0	0	0	0	0	0	0	0	0	0	0	0	0	0	0	0	0
RP11-973N13.2	ENSG00000259010	0	0	0	0	0	0	0	0	0	0	0	0	0	0	0	0	0	0	0	0	0	0	0	0	0	0	0	0	0	0	0	0
PLEKHG3	ENSG00000126822	1106	11.9293	2208	20.9946	1088	11.3676	2269	10.4447	1594	18.3028	2675	25.8436	2465	19.0134	727	7.35429	4993	37.1571	1949	24.6561	4155	42.9837	2378	25.0548	1669	17.1982	1345	16.8597	2320	23.7105	1049	12.891
SPTB	ENSG00000070182	19	0.118692	41	0.225789	16	0.0968214	59	0.157298	0	0	4	0.0223821	1	0.00446737	2	0.0117178	38	0.163785	21	0.153866	22	0.131815	0	0	8	0.0477448	18	0.13068	153	0.905638	7	0.0498216
RPPH1-2P	ENSG00000252497	0	0	0	0	0	0	0	0	0	0	0	0	0	0	0	0	0	0	0	0	0	0	0	0	0	0	0	0	0	0	0	0
CHURC1	ENSG00000258289	910	15.5383	680	10.2358	1166	19.2861	1371	9.99085	708	12.8697	1351	20.6628	1720	21.0027	669	10.7136	6430	75.7523	3644	72.9787	2536	41.5324	1304	21.7501	3717	60.6349	3818	75.7649	1542	24.9484	1154	22.4502
CHURC1-FNTB	ENSG00000125954	9	0.400031	0	0	36	1.55002	126	2.39014	0	0	11	0.437941	59	1.87537	34	1.41735	36	1.10402	15	0.781983	125	5.32888	114	4.94968	0	0	19	0.981463	0	0	66	3.34231
FNTB	ENSG00000257365	1430	31.3946	1953	37.7982	1437	30.5604	3944	36.9537	2072	48.4261	2415	47.4906	2144	33.661	1429	29.4238	1906	28.8711	1246	32.0843	1839	38.7236	1384	29.6809	2226	46.6887	1432	36.5369	2758	57.373	1356	33.918
GPX2	ENSG00000176153	0	0	0	0	0	0	1	0.0279889	0	0	0	0	0	0	0	0	0	0	0	0	0	0	0	0	0	0	0	0	0	0	0	0
RAB15	ENSG00000139998	1057	22.273	1206	22.4027	564	11.5124	572	5.14401	1575	35.3309	1897	35.8049	1257	18.9418	154	3.04349	782	11.3693	379	9.36694	342	6.91201	126	2.59355	439	8.83762	308	7.54264	344	6.86842	151	3.6252
RP11-840I19.5	ENSG00000272158	0	0	0	0	0	0	0	0	0	0	0	0	0	0	0	0	0	0	0	0	0	0	0	0	0	0	0	0	0	0	0	0
MAX	ENSG00000125952	2015	41.9711	2486	45.6485	2127	42.9166	5085	45.203	2758	61.1561	3618	67.5017	3925	58.4653	2570	50.206	3530	50.7307	2077	50.7418	2864	57.2167	2832	57.6221	2914	57.9871	2574	62.3093	2994	59.091	2832	67.2077
AL139022.1	ENSG00000264620	0	0	0	0	0	0	0	0	0	0	0	0	0	0	0	0	0	0	0	0	0	0	0	0	0	0	0	0	0	0	0	0
MIR4706	ENSG00000266531	0	0	0	0	0	0	0	0	0	0	0	0	0	0	0	0	0	0	0	0	0	0	0	0	0	0	0	0	0	0	0	0
RP11-840I19.3	ENSG00000259118	0	0	0	0	0	0	0	0	0	0	0	0	0	0	0	0	0	0	0	0	0	0	0	0	0	0	0	0	0	0	0	0
RNU2-14P	ENSG00000222985	0	0	0	0	0	0	0	0	0	0	0	0	0	0	0	0	0	0	0	0	0	0	0	0	0	0	0	0	0	0	0	0
CTD-2509G16.2	ENSG00000255002	0	0	0	0	0	0	0	0	0	0	0	0	0	0	0	0	1	0.0441504	0	0	0	0	0	0	0	0	0	0	0	0	0	0
CTD-2509G16.3	ENSG00000258878	0	0	0	0	0	0	0	0	0	0	0	0	0	0	0	0	0	0	0	0	0	0	0	0	0	0	0	0	0	0	0	0
CTD-2509G16.5	ENSG00000258760	0	0	0	0	0	0	0	0	0	0	0	0	0	0	0	0	0	0	0	0	0	0	0	0	0	0	0	0	0	0	0	0
RPL21P7	ENSG00000258613	0	0	0	0	0	0	0	0	0	0	0	0	0	0	0	0	0	0	0	0	0	0	0	0	0	0	0	0	0	0	0	0
CTD-2509G16.1	ENSG00000214759	0	0	0	0	0	0	0	0	0	0	0	0	0	0	0	0	0	0	0	0	0	0	0	0	0	0	0	0	0	0	0	0
PTBP1P	ENSG00000259078	0	0	0	0	0	0	0	0	0	0	0	0	0	0	0	0	0	0	0	0	0	0	0	0	0	0	0	0	0	0	0	0
MIR4708	ENSG00000266740	0	0	0	0	0	0	0	0	0	0	0	0	0	0	0	0	0	0	0	0	0	0	0	0	0	0	0	0	0	0	0	0
FUT8	ENSG00000033170	105	1.40641	157	1.85384	152	1.97219	153	0.874612	188	2.68072	517	6.20275	231	2.21268	67	0.841676	1051	9.71285	723	11.3584	694	8.91572	239	3.1271	1030	13.1803	963	14.9906	414	5.25433	322	4.91394
RPL21P8	ENSG00000180662	0	0	0	0	0	0	0	0	0	0	0	0	0	0	0	0	0	0	0	0	0	0	0	0	0	0	0	0	0	0	0	0
MIR625	ENSG00000207781	0	0	0	0	0	0	0	0	0	0	0	0	0	0	0	0	0	0	0	0	0	0	0	0	0	0	0	0	0	0	0	0
EIF1AXP2	ENSG00000258980	0	0	0	0	0	0	0	0	0	0	0	0	0	0	0	0	0	0	0	0	0	0	0	0	0	0	0	0	0	0	0	0
CTD-2014B16.1	ENSG00000258629	0	0	0	0	0	0	0	0	0	0	0	0	0	0	0	0	0	0	0	0	0	0	0	0	0	0	0	0	0	0	0	0
CTD-2014B16.2	ENSG00000258960	0	0	0	0	0	0	0	0	0	0	0	0	0	0	0	0	0	0	0	0	0	0	0	0	0	0	0	0	0	0	0	0
CTD-2014B16.3	ENSG00000258847	0	0	0	0	0	0	0	0	0	0	1	0.106923	0	0	0	0	0	0	0	0	0	0	0	0	0	0	0	0	0	0	0	0
AL391261.1	ENSG00000238876	0	0	0	0	0	0	0	0	0	0	0	0	0	0	0	0	0	0	0	0	0	0	0	0	0	0	0	0	0	0	0	0
YBX1P1	ENSG00000224861	0	0	0	0	0	0	0	0	0	0	0	0	0	0	0	0	0	0	0	0	0	0	0	0	0	0	0	0	0	0	0	0
RP11-783L4.1	ENSG00000258502	0	0	0	0	0	0	0	0	0	0	0	0	0	0	0	0	0	0	0	0	0	0	0	0	0	0	0	0	0	0	0	0
Y_RNA_578	ENSG00000200860	0	0	0	0	0	0	0	0	0	0	0	0	0	0	0	0	0	0	0	0	0	0	0	0	0	0	0	0	0	0	0	0
RP11-72M17.1	ENSG00000258561	0	0	7	0.316868	0	0	0	0	2	0.109328	11	0.505935	3	0.110163	0	0	1	0.0354284	0	0	0	0	0	0	0	0	0	0	0	0	0	0
LINC00238	ENSG00000196553	0	0	0	0	0	0	0	0	0	0	0	0	0	0	0	0	0	0	0	0	0	0	0	0	0	0	0	0	0	0	0	0
GPHN	ENSG00000171723	434	6.6667	516	6.98748	201	2.99088	166	1.08826	868	14.1942	1570	21.6019	792	8.70021	49	0.705935	969	10.2699	761	13.7107	526	7.74964	105	1.57555	619	9.08403	499	8.90821	216	3.1439	89	1.55762
CTD-2560C21.1	ENSG00000258796	0	0	0	0	0	0	0	0	0	0	0	0	0	0	0	0	0	0	0	0	0	0	0	0	0	0	0	0	0	0	0	0
RP11-862P13.1	ENSG00000258490	0	0	0	0	0	0	0	0	0	0	0	0	0	0	0	0	0	0	0	0	0	0	0	0	0	0	0	0	0	0	0	0
FAM71D	ENSG00000172717	0	0	3	0.0554748	6	0.121915	3	0.0268564	8	0.178643	0	0	0	0	3	0.0590192	0	0	0	0	0	0	0	0	0	0	0	0	0	0	0	0
RP11-125H8.1	ENSG00000258988	0	0	0	0	0	0	0	0	0	0	0	0	0	0	0	0	0	0	0	0	0	0	0	0	0	0	0	0	0	0	0	0
MPP5	ENSG00000072415	90	0.949863	98	0.911789	116	1.18593	205	0.923366	177	1.98867	333	3.14799	221	1.66799	345	3.41495	3917	28.5229	2589	32.0483	2117	21.4296	1238	12.7632	2516	25.3686	2298	28.1863	1085	10.8503	983	11.8201
ATP6V1D	ENSG00000100554	390	8.46549	468	8.95537	927	19.4917	2341	21.6866	363	8.38812	1315	25.5673	1115	17.308	4555	92.7307	15000	224.647	7776	197.97	9283	193.264	12208	258.853	7189	149.081	7454	188.038	6429	132.229	8960	221.588
Y_RNA_579	ENSG00000199755	0	0	0	0	0	0	0	0	0	0	0	0	0	0	0	0	0	0	0	0	0	0	0	0	0	0	0	0	0	0	0	0
EIF2S1	ENSG00000134001	2006	32.7555	1703	24.5142	2253	35.6367	3732	26.0074	2872	49.9239	4721	69.0492	4872	56.891	8847	135.487	6491	73.1284	4537	86.8914	5614	87.9225	5146	82.0813	8430	131.507	7076	134.28	4895	75.7357	6272	116.684
PLEK2	ENSG00000100558	0	0	5	0.253726	6	0.334564	3	0.0737001	865	53.0068	950	48.9824	1108	45.6109	23	1.24171	768	30.502	300	20.2545	536	29.5927	380	21.3673	513	28.2117	462	30.907	519	28.3078	153	10.0343
MIR5694	ENSG00000265993	0	0	0	0	0	0	0	0	0	0	0	0	0	0	0	0	0	0	0	0	0	0	0	0	0	0	0	0	0	0	0	0
TMEM229B	ENSG00000198133	1448	20.9523	2108	26.8895	1040	14.5773	1872	11.5603	331	5.09872	413	5.35283	399	4.12875	30	0.407128	3932	39.2552	2000	33.9427	2475	34.3488	1062	15.0109	311	4.29922	316	5.31396	227	3.11231	258	4.25337
PLEKHH1	ENSG00000054690	1008	8.59869	1933	14.5363	548	4.5283	512	1.86399	1127	10.2345	2404	18.3687	1328	8.10127	150	1.20008	19510	114.829	7644	76.4799	7186	58.7941	2197	18.3072	3446	28.0837	2924	28.988	2319	18.7442	1176	11.4296
PIGH	ENSG00000100564	373	11.8073	462	12.8924	419	12.848	755	10.1997	417	14.0523	610	17.2958	608	13.7634	101	2.99854	1475	32.2147	743	27.5857	1086	32.9719	501	15.4917	1188	35.9272	1068	39.2899	702	21.0558	356	12.8393
RP11-643G16.3	ENSG00000259502	0	0	0	0	0	0	0	0	0	0	3	0.400572	0	0	0	0	0	0	0	0	0	0	0	0	0	0	0	0	0	0	0	0
RP11-643G16.4	ENSG00000259648	0	0	0	0	0	0	0	0	0	0	0	0	0	0	0	0	0	0	0	0	0	0	0	0	0	0	0	0	0	0	0	0
Y_RNA_580	ENSG00000201529	0	0	0	0	0	0	0	0	0	0	0	0	0	0	0	0	0	0	0	0	0	0	0	0	0	0	0	0	0	0	0	0
ARG2	ENSG00000081181	126	4.80832	121	4.07059	47	1.73741	127	2.06837	334	13.5687	547	18.6974	660	18.0115	175	6.26337	346	9.11003	152	6.80332	192	7.02746	98	3.65317	1058	38.5723	745	33.0406	1253	45.3073	582	25.3044
VTI1B	ENSG00000100568	1486	23.6861	1829	25.7003	2094	32.3321	4534	30.8431	2061	34.9723	3682	52.5691	4135	47.134	3305	49.4077	9028	99.286	5296	99.0097	6947	106.205	5215	81.199	5601	85.2919	5347	99.05	3809	57.5282	4871	88.4595
COX7A2P1	ENSG00000258626	0	0	0	0	0	0	0	0	0	0	0	0	0	0	0	0	0	0	0	0	0	0	0	0	0	0	0	0	0	0	0	0
5S_rRNA_3	ENSG00000272253	0	0	0	0	0	0	0	0	0	0	0	0	0	0	0	0	0	0	0	0	0	0	0	0	0	0	0	0	0	0	0	0
RP11-1012A1.4	ENSG00000258466	0	0	0	0	0	0	2	0.0979613	0	0	0	0	0	0	7	0.753474	1	0.0791852	0	0	0	0	0	0	0	0	0	0	1	0.108747	0	0
RDH11	ENSG00000072042	1495	24.9999	1711	25.223	1702	27.5701	1591	11.3545	1949	34.696	3351	50.193	2818	33.6993	1424	22.3334	8821	101.774	5512	108.109	5072	81.3487	1767	28.8639	5129	81.9401	4860	94.4501	3382	53.5877	2590	49.3455
RDH12	ENSG00000139988	22	0.861641	5	0.172633	0	0	1	0.016715	0	0	0	0	0	0	0	0	18	0.486404	42	1.92933	2	0.075129	17	0.650389	9	0.336754	5	0.227584	0	0	0	0
RN7SL369P	ENSG00000241542	0	0	0	0	0	0	0	0	0	0	0	0	0	0	0	0	0	0	0	0	0	0	0	0	0	0	0	0	0	0	0	0
RPL21P9	ENSG00000258618	0	0	0	0	0	0	0	0	0	0	0	0	0	0	0	0	0	0	0	0	0	0	0	0	0	0	0	0	0	0	0	0
ZFYVE26	ENSG00000072121	1613	9.47649	2419	12.5285	1319	7.50655	1739	4.36028	1218	7.61782	2263	11.9088	2038	8.5625	627	3.45484	5384	21.8243	2877	19.8247	3488	19.6546	1639	9.40618	3127	17.5512	2329	15.902	2545	14.1676	1677	11.2253
RP11-1012A1.10	ENSG00000271697	0	0	0	0	0	0	0	0	0	0	0	0	0	0	0	0	0	0	0	0	0	0	0	0	0	0	0	0	0	0	0	0
U3_56	ENSG00000252792	0	0	0	0	0	0	0	0	0	0	0	0	0	0	0	0	0	0	0	0	0	0	0	0	0	0	0	0	0	0	0	0
RN7SL213P	ENSG00000239820	0	0	0	0	0	0	0	0	0	0	0	0	0	0	0	0	0	0	0	0	0	0	0	0	0	0	0	0	0	0	0	0
RP11-1012A1.7	ENSG00000258759	0	0	0	0	0	0	0	0	0	0	0	0	0	0	0	0	0	0	0	0	0	0	0	0	0	0	0	0	0	0	0	0
RAD51B	ENSG00000182185	149	1.83881	144	1.56662	138	1.64973	69	0.363414	189	2.48304	285	3.15041	269	2.37403	5	0.0578721	602	5.12589	261	3.77787	247	2.92363	74	0.892081	116	1.36765	173	2.48123	271	3.16895	188	2.64338
CTD-2566J3.1	ENSG00000258837	0	0	0	0	0	0	0	0	0	0	0	0	0	0	0	0	0	0	0	0	0	0	0	0	0	0	0	0	0	0	0	0
RN7SL706P	ENSG00000244677	0	0	0	0	0	0	0	0	0	0	0	0	0	0	0	0	0	0	0	0	0	0	0	0	0	0	0	0	0	0	0	0
RN7SL108P	ENSG00000243546	0	0	0	0	0	0	0	0	0	0	0	0	0	0	0	0	0	0	0	0	0	0	0	0	0	0	0	0	0	0	0	0
RP11-204K16.1	ENSG00000240210	0	0	0	0	0	0	0	0	0	0	0	0	0	0	0	0	0	0	0	0	0	0	0	0	0	0	0	0	0	0	0	0
PPIAP6	ENSG00000258477	0	0	0	0	0	0	0	0	0	0	0	0	0	0	0	0	0	0	0	0	0	0	0	0	0	0	0	0	0	0	0	0
CTD-2325P2.4	ENSG00000259038	24	7.93754	22	6.41427	0	0	6	0.846891	0	0	4	1.18497	2	0.473029	6	1.86112	18	4.10741	2	0.775817	6	1.90327	0	0	0	0	4	1.53746	0	0	17	6.40582
CTD-2325P2.3	ENSG00000258623	0	0	0	0	0	0	0	0	0	0	0	0	0	0	0	0	0	0	0	0	0	0	0	0	0	0	0	0	0	0	0	0
CTD-2325P2.2	ENSG00000242941	0	0	0	0	0	0	0	0	0	0	0	0	0	0	0	0	0	0	0	0	0	0	0	0	0	0	0	0	0	0	0	0
RNU6-921P	ENSG00000207089	0	0	0	0	0	0	0	0	0	0	0	0	0	0	0	0	0	0	0	0	0	0	0	0	0	0	0	0	0	0	0	0
ZFP36L1	ENSG00000185650	2948	40.7465	3970	48.373	4106	54.9748	6065	35.7763	4700	69.1561	6806	84.2608	6138	60.6698	4432	57.4526	3932	37.4971	2181	35.3568	2529	33.5263	2261	30.527	3977	52.5152	2957	47.4988	6113	80.0592	4359	68.6436
RN7SL224P	ENSG00000263694	0	0	0	0	0	0	0	0	0	0	0	0	0	0	0	0	0	0	0	0	0	0	0	0	0	0	0	0	0	0	0	0
RP11-723P16.3	ENSG00000270975	0	0	0	0	0	0	0	0	0	0	0	0	0	0	0	0	0	0	0	0	0	0	0	0	0	0	0	0	0	0	0	0
BLZF2P	ENSG00000258565	0	0	0	0	0	0	0	0	0	0	0	0	0	0	0	0	0	0	0	0	0	0	0	0	12	0.936157	9	0.854106	0	0	0	0
ACTN1	ENSG00000072110	5398	46.8751	9009	68.9661	6319	53.1545	16197	60.0268	5209	48.1542	8868	68.9772	9534	59.2062	1040	8.47013	9741	58.3625	7818	79.6268	9392	78.2243	4181	35.4658	32819	272.271	25092	253.229	31490	259.105	19042	188.396
HMGN1P3	ENSG00000258967	0	0	0	0	0	0	0	0	0	0	0	0	0	0	0	0	0	0	0	0	0	0	0	0	0	0	0	0	0	0	0	0
BANF1P1	ENSG00000258531	0	0	0	0	0	0	0	0	0	0	0	0	0	0	0	0	0	0	0	0	0	0	0	0	0	0	0	0	0	0	0	0
ACTN1-AS1	ENSG00000259062	0	0	0	0	0	0	0	0	0	0	0	0	0	0	0	0	0	0	0	0	0	0	0	0	0	0	0	0	0	0	0	0
RP11-226F19.1	ENSG00000242293	0	0	0	0	0	0	0	0	0	0	0	0	0	0	0	0	0	0	0	0	0	0	0	0	0	0	0	0	0	0	0	0
DCAF5	ENSG00000139990	805	8.95485	1342	13.1603	1055	11.3683	2125	10.0884	1282	15.1817	2286	22.7777	2242	17.8353	2396	24.9975	3621	27.7915	1852	24.1634	2987	31.8693	2161	23.4822	1489	15.8243	903	11.674	1609	16.9595	1050	13.3077
DDX18P1	ENSG00000259165	0	0	0	0	0	0	0	0	0	0	0	0	0	0	0	0	0	0	0	0	0	0	0	0	0	0	0	0	0	0	0	0
Y_RNA_581	ENSG00000206768	0	0	0	0	0	0	0	0	0	0	0	0	0	0	0	0	0	0	0	0	0	0	0	0	0	0	0	0	0	0	0	0
RP11-363J20.1	ENSG00000258957	0	0	0	0	0	0	0	0	0	0	7	0.244738	0	0	1	0.0366082	7	0.188517	0	0	0	0	0	0	14	0.522067	0	0	0	0	0	0
EXD2	ENSG00000081177	569	11.4114	634	11.209	538	10.4518	1331	11.3922	1538	32.8362	2035	36.5563	2535	36.357	2474	46.5344	1944	26.8995	1270	29.8734	1360	26.1601	923	18.0821	1170	22.4171	1049	24.4496	1106	21.0173	623	14.2353
RP11-363J20.2	ENSG00000258520	0	0	0	0	0	0	0	0	0	0	0	0	0	0	0	0	0	0	0	0	0	0	0	0	0	0	0	0	0	0	0	0
GALNT16	ENSG00000100626	12	0.134461	23	0.227192	25	0.271355	24	0.11477	84	1.00199	72	0.722635	42	0.336548	8	0.0840723	5	0.0386551	1	0.0131423	7	0.0752294	0	0	0	0	0	0	0	0	41	0.52342
ERH	ENSG00000100632	2590	166.196	2484	140.515	4289	266.599	9970	273.034	3521	240.523	5650	324.743	7073	324.569	10810	650.569	5565	246.38	3733	280.952	3974	244.581	8563	536.744	3755	230.195	3716	277.118	3134	190.552	4260	311.444
SLC39A9	ENSG00000029364	2476	32.0166	3070	34.9955	2904	36.375	12996	71.7192	2017	27.7652	3751	43.4452	4989	46.1339	11430	138.617	4307	38.4255	3100	47.0154	5639	69.9359	6405	80.9029	5061	62.5212	4594	69.0373	5768	70.6714	6186	91.1349
PLEKHD1	ENSG00000175985	0	0	0	0	1	0.0177209	6	0.0468443	0	0	0	0	0	0	3	0.0514722	2	0.0252438	0	0	0	0	2	0.03574	0	0	4	0.0850418	0	0	0	0
RP11-1046B16.1	ENSG00000244237	0	0	0	0	0	0	0	0	0	0	0	0	0	0	0	0	0	0	0	0	0	0	0	0	0	0	0	0	0	0	0	0
CCDC177_1	ENSG00000255994	0	0	0	0	0	0	0	0	0	0	1	0.150275	0	0	0	0	0	0	0	0	0	0	0	0	1	0.160281	0	0	0	0	0	0
CCDC177_2	ENSG00000267909	0	0	0	0	0	0	0	0	0	0	1	0.0389131	0	0	0	0	0	0	0	0	0	0	2	0.0848741	0	0	0	0	0	0	0	0
KIAA0247	ENSG00000100647	460	7.28061	699	9.75298	413	6.33203	2400	16.2115	347	5.84669	571	8.09501	630	7.13073	489	7.25883	1900	20.7484	1203	22.3321	1715	26.0345	1240	19.1714	759	11.4768	582	10.7054	935	14.0222	924	16.6622
SRSF5	ENSG00000100650	2504	43.1312	2505	38.0378	2576	42.9819	3671	26.9863	2881	52.8288	5240	80.8462	5904	72.7255	5269	85.1203	20547	244.189	10593	214.008	12227	202	12768	214.833	5310	87.3813	5449	109.079	5839	95.2993	6836	134.156
SLC10A1	ENSG00000100652	0	0	0	0	0	0	0	0	0	0	0	0	0	0	0	0	0	0	0	0	0	0	0	0	0	0	0	0	0	0	0	0
SNORA11_3	ENSG00000221060	0	0	0	0	0	0	0	0	0	0	0	0	0	0	0	0	0	0	0	0	0	0	0	0	0	0	0	0	0	0	0	0
SMOC1	ENSG00000198732	0	0	0	0	0	0	0	0	0	0	1	0.0189177	0	0	0	0	14	0.204007	10	0.247714	20	0.405136	22	0.453879	0	0	5	0.122726	66	1.32079	53	1.27533
RPL7AP6	ENSG00000242071	0	0	0	0	0	0	0	0	0	0	0	0	0	0	0	0	0	0	0	0	0	0	0	0	0	0	0	0	0	0	0	0
SLC8A3	ENSG00000100678	0	0	0	0	0	0	0	0	0	0	0	0	0	0	0	0	0	0	20	0.256339	0	0	9	0.0960714	0	0	0	0	0	0	0	0
RP11-486O13.2	ENSG00000258422	0	0	0	0	0	0	0	0	0	0	0	0	0	0	0	0	0	0	0	0	0	0	0	0	0	0	0	0	0	0	0	0
RP11-486O13.3	ENSG00000270610	0	0	0	0	0	0	0	0	0	0	0	0	0	0	0	0	0	0	0	0	0	0	0	0	0	0	0	0	0	0	0	0
ADAM21P1	ENSG00000235812	0	0	0	0	0	0	0	0	0	0	0	0	0	0	0	0	0	0	0	0	0	0	0	0	0	0	0	0	0	0	0	0
RP11-718G2.5	ENSG00000259033	0	0	0	0	0	0	0	0	0	0	0	0	0	0	0	0	0	0	0	0	0	0	0	0	0	0	0	0	0	0	0	0
COX16	ENSG00000133983	606	30.015	689	30.084	1439	69.0413	2769	58.5316	837	44.1328	1552	68.854	1846	65.3854	2922	135.736	3502	119.675	1694	98.4088	2085	99.0482	3492	168.951	2292	108.454	2521	145.113	2329	109.302	1848	104.284
SYNJ2BP-COX16	ENSG00000258644	9	2.61152	0	0	1	0.281083	8	0.990703	0	0	0	0	5	1.03754	5	1.36072	0	0	0	0	0	0	30	8.50343	0	0	0	0	0	0	0	0
RNU2-51P	ENSG00000222640	0	0	0	0	0	0	0	0	0	0	0	0	0	0	0	0	0	0	0	0	0	0	0	0	0	0	0	0	0	0	0	0
SYNJ2BP	ENSG00000213463	99	4.35836	194	7.52903	216	9.21136	231	4.34011	255	11.9508	405	15.9703	390	12.2782	218	9.00102	1354	41.127	935	48.2785	743	31.3726	450	19.3518	1349	56.737	1067	54.591	464	19.3553	273	13.6931
RP11-486O13.4	ENSG00000257759	0	0	0	0	0	0	0	0	0	0	0	0	0	0	0	0	4	0.450725	0	0	0	0	0	0	0	0	0	0	0	0	0	0
ADAM21	ENSG00000139985	0	0	0	0	0	0	1	0.0147824	3	0.110621	4	0.124101	7	0.173391	0	0	36	0.860336	34	1.38127	34	1.12953	0	0	34	1.1251	41	1.65043	3	0.0984601	0	0
ADAM20P1	ENSG00000259158	0	0	0	0	0	0	2	0.0259594	0	0	0	0	0	0	89	2.53864	12	0.251806	12	0.428054	62	1.80854	118	3.50563	34	0.987891	74	2.61556	60	1.72905	72	2.49486
AL357153.1	ENSG00000176082	0	0	0	0	0	0	2	0.0404524	0	0	0	0	4	0.135568	0	0	0	0	0	0	0	0	0	0	0	0	0	0	0	0	0	0
RNU6-659P	ENSG00000252263	0	0	0	0	0	0	0	0	0	0	0	0	0	0	0	0	0	0	0	0	0	0	0	0	0	0	0	0	0	0	0	0
ADAM20	ENSG00000134007	0	0	1	0.0291036	6	0.19188	0	0	0	0	2	0.0591423	6	0.141655	5	0.154816	4	0.0911126	19	0.735707	0	0	10	0.322491	10	0.315402	2	0.0767354	0	0	27	1.01557
MED6	ENSG00000133997	580	13.9809	384	8.15996	556	12.9827	1082	11.131	920	23.6083	1201	25.9311	1488	25.6503	1096	24.7779	1333	22.1696	763	21.5718	1082	25.0155	805	18.955	1428	32.8853	1432	40.1161	1159	26.4719	1104	30.3198
CTD-2540L5.5	ENSG00000259115	0	0	0	0	0	0	0	0	0	0	0	0	0	0	0	0	0	0	0	0	0	0	0	0	0	0	0	0	0	0	0	0
KRT18P7	ENSG00000258951	0	0	0	0	0	0	0	0	0	0	0	0	0	0	0	0	0	0	0	0	0	0	0	0	0	0	0	0	0	0	0	0
CTD-2540L5.6	ENSG00000245466	0	0	0	0	0	0	0	0	0	0	0	0	0	0	0	0	0	0	0	0	0	0	0	0	0	0	0	0	0	0	0	0
RN7SL77P	ENSG00000240837	0	0	0	0	0	0	0	0	0	0	0	0	0	0	0	0	0	0	0	0	0	0	0	0	0	0	0	0	0	0	0	0
TTC9	ENSG00000133985	1	0.0176872	0	0	3	0.0513998	11	0.0830333	15	0.282436	11	0.17427	9	0.113837	0	0	36	0.439321	12	0.248939	9	0.152677	24	0.414658	19	0.321054	21	0.431664	2	0.0335183	23	0.463486
RP6-65G23.1	ENSG00000258689	0	0	0	0	0	0	0	0	0	0	0	0	0	0	0	0	0	0	0	0	0	0	0	0	0	0	0	0	0	0	0	0
MAP3K9	ENSG00000006432	148	1.10258	223	1.46454	90	0.64949	165	0.524606	341	2.70441	842	5.61864	1257	6.69678	70	0.489095	695	3.57235	305	2.66503	474	3.38688	293	2.13224	401	2.85403	201	1.74025	455	3.21184	324	2.75007
RP6-65G23.3	ENSG00000259153	0	0	0	0	0	0	0	0	22	3.01828	6	0.692609	0	0	5	0.604343	8	0.71134	18	2.72078	0	0	0	0	0	0	0	0	0	0	0	0
RP1-292L20.2	ENSG00000258431	0	0	0	0	0	0	0	0	0	0	0	0	0	0	0	0	0	0	0	0	0	0	0	0	0	0	0	0	0	0	0	0
PCNX	ENSG00000100731	181	0.999197	391	1.90283	350	1.87164	694	1.63506	346	2.03338	996	4.92496	756	2.98454	762	3.94525	3574	13.6128	2243	14.523	1797	9.51469	1006	5.4249	2208	11.645	2271	14.57	1574	8.23325	1415	8.89979
RP5-1163L11.2	ENSG00000258930	0	0	0	0	0	0	0	0	0	0	0	0	0	0	0	0	0	0	0	0	0	0	0	0	0	0	0	0	0	0	0	0
RP5-1163L11.3	ENSG00000258966	0	0	0	0	0	0	0	0	0	0	0	0	0	0	0	0	0	0	0	0	0	0	0	0	0	0	0	0	0	0	0	0
PTTG4P	ENSG00000258571	0	0	0	0	0	0	0	0	0	0	0	0	0	0	0	0	0	0	0	0	0	0	0	0	0	0	0	0	0	0	0	0
RP6-91H8.3	ENSG00000269927	0	0	0	0	0	0	0	0	0	0	0	0	0	0	0	0	0	0	0	0	0	0	0	0	0	0	0	0	0	0	0	0
RP6-91H8.2	ENSG00000259907	0	0	0	0	0	0	0	0	0	0	0	0	0	0	0	0	0	0	0	0	0	0	0	0	0	0	0	0	0	0	0	0
RP6-91H8.1	ENSG00000258517	0	0	0	0	0	0	0	0	0	0	0	0	0	0	0	0	0	0	0	0	0	0	0	0	0	0	0	0	0	0	0	0
AC004817.1	ENSG00000267901	0	0	0	0	0	0	0	0	0	0	0	0	0	0	0	0	0	0	0	0	0	0	0	0	0	0	0	0	0	0	0	0
RP6-91H8.5	ENSG00000269945	0	0	0	0	0	0	0	0	0	0	0	0	0	0	0	0	0	0	0	0	0	0	0	0	0	0	0	0	0	0	0	0
RP1-261D10.2	ENSG00000259146	0	0	10	0.832596	5	0.457443	0	0	0	0	0	0	0	0	0	0	0	0	0	0	0	0	0	0	0	0	3	0.329287	0	0	0	0
SIPA1L1	ENSG00000197555	525	3.90298	744	4.87596	571	4.11202	699	2.21777	216	1.70947	487	3.24293	673	3.57796	46	0.320732	595	3.05193	377	3.28725	327	2.33163	321	2.33111	710	5.04269	1062	9.17552	619	4.36036	528	4.47221
RP1-261D10.1	ENSG00000259079	0	0	0	0	0	0	0	0	0	0	0	0	0	0	0	0	0	0	0	0	0	0	0	0	0	0	0	0	0	0	0	0
SNORD56B	ENSG00000207444	0	0	0	0	0	0	0	0	0	0	0	0	0	0	0	0	0	0	0	0	0	0	0	0	0	0	0	0	0	0	0	0
RN7SL683P	ENSG00000242330	0	0	0	0	0	0	0	0	0	0	0	0	0	0	0	0	0	0	0	0	0	0	0	0	0	0	0	0	0	0	0	0
RP6-114E22.1	ENSG00000266869	0	0	0	0	0	0	1	0.099195	1	0.247434	0	0	0	0	0	0	0	0	0	0	0	0	0	0	0	0	0	0	0	0	0	0
RGS6	ENSG00000182732	0	0	0	0	0	0	0	0	0	0	0	0	0	0	0	0	8	0.0801951	3	0.0511226	0	0	0	0	24	0.333131	29	0.48967	0	0	25	0.413835
AC005477.1	ENSG00000257040	0	0	0	0	0	0	0	0	0	0	0	0	0	0	0	0	0	0	0	0	0	0	0	0	0	0	0	0	0	0	0	0
Y_RNA_582	ENSG00000200298	0	0	0	0	0	0	0	0	0	0	0	0	0	0	0	0	0	0	0	0	0	0	0	0	0	0	0	0	0	0	0	0
RP3-514A23.2	ENSG00000258871	0	0	0	0	0	0	0	0	0	0	0	0	0	0	0	0	0	0	0	0	0	0	0	0	0	0	0	0	0	0	0	0
DPF3	ENSG00000205683	0	0	1	0.011844	0	0	5	0.0286695	118	1.68772	126	1.51632	74	0.71099	11	0.138608	10	0.0926979	39	0.614565	4	0.0515446	17	0.22311	18	0.23104	19	0.296668	0	0	0	0
Y_RNA_583	ENSG00000206751	0	0	0	0	0	0	0	0	0	0	0	0	0	0	0	0	0	0	0	0	0	0	0	0	0	0	0	0	0	0	0	0
snoU13_338	ENSG00000238972	0	0	0	0	0	0	0	0	0	0	0	0	0	0	0	0	0	0	0	0	0	0	0	0	0	0	0	0	0	0	0	0
DCAF4	ENSG00000119599	600	9.92014	863	12.5785	592	9.48137	1117	7.88173	491	8.64209	764	11.3144	781	9.23424	178	2.76016	1199	13.6775	611	11.8485	853	13.5266	565	9.12507	640	10.1091	553	10.6258	723	11.3266	303	5.70769
RP1-146I3.1	ENSG00000176043	0	0	0	0	0	0	0	0	0	0	0	0	0	0	0	0	0	0	0	0	0	0	0	0	0	0	0	0	0	0	0	0
RP11-109N23.6	ENSG00000259015	0	0	0	0	0	0	0	0	0	0	0	0	0	0	0	0	0	0	0	0	0	0	0	0	0	0	0	0	0	0	0	0
RP11-109N23.1	ENSG00000239544	0	0	0	0	0	0	0	0	0	0	0	0	0	0	0	0	0	0	0	0	0	0	0	0	0	0	0	0	0	0	0	0
ZFYVE1	ENSG00000165861	1054	18.3296	1767	27.0893	1012	17.048	1951	14.4801	616	11.4041	917	14.2841	854	10.6207	391	6.37729	3108	37.2918	1679	34.2466	1993	33.2425	1183	20.0964	1749	29.0582	1341	27.1025	1943	32.0168	1152	22.8252
RN7SL586P	ENSG00000241487	0	0	0	0	0	0	0	0	0	0	0	0	0	0	0	0	0	0	0	0	0	0	0	0	0	0	0	0	0	0	0	0
RP11-109N23.4	ENSG00000258813	0	0	6	0.987991	0	0	3	0.239152	3	0.596545	5	0.836552	0	0	1	0.175186	0	0	0	0	0	0	0	0	0	0	0	0	0	0	0	0
RBM25	ENSG00000119707	232	2.28347	139	1.20607	339	3.23214	664	2.78918	520	5.44855	770	6.78843	300	2.1116	3368	31.0905	9198	62.4629	2797	32.289	1620	15.2931	1166	11.2106	7050	66.2924	7574	86.6367	1797	16.7591	2837	31.814
RP11-109N23.5	ENSG00000258448	0	0	0	0	0	0	0	0	0	0	0	0	0	0	0	0	0	0	0	0	0	0	0	0	0	0	0	0	0	0	0	0
PSEN1	ENSG00000080815	1206	11.1875	1548	12.6592	1462	13.1376	3671	14.5336	1058	10.4482	1781	14.7986	2450	16.2531	1727	15.0254	4617	29.5507	3269	35.5677	4155	36.9685	2602	23.5784	5277	46.7671	4288	46.2286	5490	48.2562	4441	46.9373
RP4-687K1.2	ENSG00000259109	0	0	0	0	0	0	0	0	0	0	0	0	0	0	0	0	0	0	0	0	0	0	0	0	0	0	0	0	0	0	0	0
PAPLN	ENSG00000100767	0	0	0	0	0	0	0	0	54	0.688983	148	1.58883	106	0.908518	4	0.0449627	422	3.48962	264	3.7111	237	2.72438	117	1.36978	1820	20.8393	2010	27.9969	2090	23.7348	1399	19.1035
RP4-647C14.2	ENSG00000258376	0	0	0	0	0	0	0	0	303	17.6851	367	18.0232	312	12.233	44	2.26253	87	3.29106	43	2.76514	54	2.83964	37	1.98161	294	15.3996	288	18.3508	283	14.702	195	12.1809
RNU6-419P	ENSG00000252839	0	0	0	0	0	0	0	0	0	0	0	0	0	0	0	0	0	0	0	0	0	0	0	0	0	0	0	0	0	0	0	0
RP4-647C14.3	ENSG00000258944	0	0	0	0	0	0	2	0.101365	0	0	3	0.319117	6	0.509556	5	0.556898	0	0	0	0	0	0	2	0.232011	2	0.226911	0	0	0	0	0	0
NUMB	ENSG00000133961	555	4.75948	833	6.2974	842	6.99457	2317	8.47997	568	5.18544	1047	8.04238	1128	6.91765	869	6.9893	3262	19.3006	2411	24.2504	3066	25.2181	2385	19.9791	3104	25.4305	2881	28.713	3480	28.2774	3345	32.6824
RP1-240K6.3	ENSG00000251393	0	0	0	0	0	0	0	0	0	0	0	0	0	0	0	0	0	0	0	0	0	0	0	0	0	0	0	0	0	0	0	0
HEATR4	ENSG00000187105	0	0	0	0	0	0	0	0	0	0	0	0	0	0	0	0	3	0.0453777	8	0.205705	0	0	2	0.0428303	22	0.460776	4	0.101913	0	0	0	0
AC005280.1	ENSG00000170468	0	0	2	0.0661338	0	0	0	0	721	28.7905	1132	38.0331	1277	34.2545	986	34.6871	907	23.4732	618	27.1886	893	32.127	706	25.8684	1070	38.3437	920	40.1052	778	27.6514	794	33.9324
C14orf169	ENSG00000255242	0	0	0	0	0	0	0	0	0	0	0	0	0	0	0	0	0	0	0	0	0	0	0	0	0	0	0	0	0	0	0	0
RP3-414A15.11	ENSG00000258443	0	0	0	0	0	0	0	0	0	0	0	0	0	0	0	0	0	0	0	0	0	0	0	0	0	0	0	0	0	0	0	0
RP3-414A15.2	ENSG00000258695	0	0	0	0	0	0	0	0	0	0	0	0	0	0	0	0	0	0	4	0.834115	0	0	0	0	0	0	5	1.03312	0	0	0	0
ACOT1	ENSG00000184227	1133	61.0311	1243	59.0259	1088	56.7718	3710	85.2898	943	54.0759	987	47.6222	1220	46.9964	1620	81.8435	544	20.2182	377	23.8187	605	31.2573	894	47.0414	295	15.1814	267	16.7148	171	8.72794	173	10.6174
NT5CP2	ENSG00000258408	0	0	0	0	0	0	0	0	0	0	0	0	0	0	0	0	0	0	0	0	0	0	0	0	0	0	0	0	0	0	0	0
ACOT2	ENSG00000119673	1695	65.4959	2429	82.7412	1679	62.846	12493	206.022	1675	68.9017	1959	67.8032	2043	56.4542	2826	102.415	1707	45.5092	959	43.4628	1337	49.5508	2059	77.718	1187	43.819	922	41.4042	1379	50.4897	1219	53.666
NT5CP1	ENSG00000258524	0	0	0	0	0	0	0	0	0	0	0	0	0	0	0	0	0	0	0	0	0	0	0	0	0	0	0	0	0	0	0	0
ACOT4	ENSG00000177465	0	0	0	0	7	0.264898	0	0	0	0	0	0	0	0	0	0	268	7.22362	164	7.51445	93	3.48463	99	3.77794	153	5.71028	111	5.03954	196	7.2552	25	1.11273
ACOT6	ENSG00000205669	0	0	0	0	0	0	0	0	0	0	0	0	0	0	0	0	0	0	0	0	0	0	0	0	0	0	0	0	0	0	0	0
RP3-414A15.10	ENSG00000258603	0	0	0	0	0	0	0	0	0	0	0	0	0	0	0	0	11	0.769576	6	0.713581	0	0	0	0	23	2.22809	6	0.707062	0	0	0	0
NDUFB8P1	ENSG00000258972	0	0	0	0	0	0	0	0	0	0	0	0	0	0	0	0	0	0	0	0	0	0	0	0	0	0	0	0	0	0	0	0
DNAL1	ENSG00000119661	49	0.508882	85	0.778198	98	0.985893	154	0.682565	162	1.79105	272	2.53024	265	1.96811	392	3.81817	1049	7.51654	754	9.18433	877	8.73565	470	4.76804	613	6.08203	771	9.30561	231	2.27315	485	5.73871
RNU6-240P	ENSG00000251907	0	0	0	0	0	0	0	0	0	0	0	0	0	0	0	0	0	0	0	0	0	0	0	0	0	0	0	0	0	0	0	0
RP4-693M11.3	ENSG00000258660	0	0	0	0	0	0	0	0	0	0	0	0	0	0	0	0	0	0	0	0	0	0	0	0	0	0	0	0	0	0	15	2.27556
PNMA1	ENSG00000176903	1891	66.2201	3027	93.446	1913	64.8927	3339	49.9018	1537	57.2984	2703	84.7843	2931	73.4002	1191	39.1163	3792	91.6195	2218	91.0991	2299	77.2168	1836	62.8047	10128	338.835	8265	336.364	9033	299.726	5201	207.509
ELMSAN1	ENSG00000156030	699	4.78341	1622	9.785	886	5.87322	3991	11.6558	784	5.71145	1642	10.0648	1764	8.6326	1767	11.3408	2695	12.7245	1372	11.0121	2169	14.2362	1171	7.82777	1774	11.5979	1531	12.176	1687	10.9388	1042	8.12417
MIR4505	ENSG00000264741	0	0	0	0	0	0	0	0	0	0	0	0	0	0	0	0	0	0	0	0	0	0	0	0	0	0	0	0	0	0	0	0
RP5-1021I20.1	ENSG00000259065	68	9.12009	67	7.92164	63	8.1849	53	3.03367	6	0.856667	5	0.600664	3	0.287736	0	0	17	1.57312	15	2.35959	2	0.257273	0	0	17	2.17824	9	1.40282	5	0.635411	0	0
snoU13_339	ENSG00000238330	0	0	0	0	0	0	0	0	0	0	0	0	0	0	0	0	0	0	0	0	0	0	0	0	0	0	0	0	0	0	0	0
RP5-1021I20.2	ENSG00000258586	0	0	0	0	0	0	0	0	0	0	0	0	0	0	0	0	0	0	0	0	0	0	0	0	0	0	0	0	0	0	0	0
RP5-1021I20.7	ENSG00000270576	0	0	0	0	0	0	0	0	0	0	0	0	0	0	0	0	0	0	0	0	0	0	0	0	0	0	0	0	0	0	0	0
PTGR2	ENSG00000140043	23	0.262921	52	0.524024	99	1.09626	86	0.419564	108	1.31429	179	1.83283	153	1.25075	125	1.34016	2865	22.5966	1249	16.7461	1713	18.7815	640	7.14659	1095	11.9586	912	12.1161	899	9.73759	553	7.20234
RP5-1021I20.4	ENSG00000258653	0	0	11	0.242163	4	0.0967624	28	0.298417	2	0.0531698	56	1.25263	27	0.482182	25	0.585534	101	1.74023	39	1.14231	56	1.3413	63	1.53683	20	0.477157	41	1.18992	27	0.638885	58	1.65023
Y_RNA_584	ENSG00000223300	0	0	0	0	0	0	0	0	0	0	0	0	0	0	0	0	0	0	0	0	0	0	0	0	0	0	0	0	0	0	0	0
ZNF410	ENSG00000119725	2269	32.4051	2445	30.7828	2474	34.2264	6891	42.0013	1961	29.8145	2354	30.1132	3785	38.657	5937	79.5232	2654	26.1518	1962	32.8649	2833	38.8061	4244	59.2073	3175	43.3201	2657	44.1001	3420	46.2806	4225	68.7475
RP5-1021I20.5	ENSG00000258891	0	0	0	0	7	0.158282	0	0	0	0	0	0	0	0	0	0	1	0.0161055	0	0	0	0	2	0.045604	0	0	0	0	0	0	13	0.345737
RP5-1021I20.6	ENSG00000270140	0	0	0	0	0	0	0	0	0	0	0	0	0	0	0	0	0	0	0	0	0	0	0	0	0	0	0	0	0	0	0	0
Y_RNA_585	ENSG00000199472	0	0	0	0	0	0	0	0	0	0	0	0	0	0	0	0	0	0	0	0	0	0	0	0	0	0	0	0	0	0	0	0
FAM161B	ENSG00000156050	37	0.675264	59	0.949235	42	0.742512	52	0.40502	34	0.660573	83	1.35682	151	1.97075	34	0.581967	350	4.40718	238	5.09452	223	3.90347	45	0.802242	327	5.70146	293	6.21453	192	3.32022	96	1.99615
COQ6	ENSG00000119723	806	11.1303	928	11.2972	307	4.1067	381	2.24543	601	8.83522	653	8.07712	412	4.06867	226	2.92704	993	9.46113	690	11.1757	693	9.17867	538	7.25731	1096	14.4594	808	12.9674	480	6.2807	358	5.63257
ENTPD5	ENSG00000187097	311	2.76493	282	2.21015	127	1.09373	111	0.421161	154	1.45752	342	2.72346	205	1.30335	7	0.0583672	1036	6.35483	702	7.32007	474	4.04181	123	1.06819	946	8.03492	865	8.93734	316	2.66198	230	2.32971
CCDC176	ENSG00000119636	7	0.139809	2	0.0352141	15	0.290209	6	0.0511434	6	0.127573	12	0.214679	1	0.014283	8	0.149856	244	3.36239	120	2.81108	92	1.76238	13	0.25363	52	0.992218	78	1.81051	43	0.813766	5	0.113778
AC005484.5	ENSG00000259114	0	0	0	0	0	0	0	0	0	0	2	0.0963864	0	0	0	0	10	0.371224	0	0	0	0	0	0	0	0	0	0	0	0	0	0
ALDH6A1	ENSG00000119711	444	6.13317	456	5.55287	320	4.28188	357	2.10461	326	4.79392	526	6.50818	427	4.21807	66	0.855055	2431	23.1691	1395	22.6012	1214	16.084	387	5.22197	543	7.16587	680	10.9164	668	8.74325	255	4.01323
LIN52	ENSG00000205659	281	7.02682	389	8.57535	326	7.89682	383	4.08745	523	13.9227	838	18.7701	706	12.6253	271	6.35579	835	14.4066	574	16.8352	757	18.1561	436	10.6503	552	13.1874	443	12.8743	581	13.7665	406	11.5672
RN7SL530P	ENSG00000239910	0	0	0	0	0	0	0	0	0	0	0	0	0	0	0	0	0	0	0	0	0	0	0	0	0	0	0	0	0	0	0	0
RP5-892G5.2	ENSG00000258513	0	0	0	0	0	0	0	0	0	0	0	0	0	0	0	0	0	0	0	0	0	0	0	0	0	0	0	0	0	0	0	0
VSX2	ENSG00000119614	0	0	1	0.0271601	0	0	1	0.0131487	0	0	0	0	0	0	0	0	2	0.0425141	97	3.50516	3	0.0886498	37	1.11354	0	0	0	0	0	0	0	0
ABCD4	ENSG00000119688	1073	11.2909	1616	14.9906	789	8.04245	1113	4.99834	1827	20.4662	2275	21.4428	1878	14.1321	1060	10.4612	2076	15.0722	1074	13.2552	1185	11.9597	702	7.21584	1739	17.4822	1332	16.2893	1947	19.4128	1190	14.2668
AC005519.4	ENSG00000258559	33	2.22753	35	2.08271	22	1.43852	40	1.15232	34	2.4432	19	1.14878	36	1.73778	99	6.26748	131	6.10103	88	6.96703	76	4.92038	38	2.50562	99	6.38429	57	4.47151	33	2.11066	94	7.22918
VRTN	ENSG00000133980	0	0	0	0	0	0	0	0	0	0	0	0	0	0	0	0	0	0	0	0	0	0	0	0	0	0	0	0	0	0	0	0
SUB1P2	ENSG00000258737	0	0	0	0	0	0	0	0	0	0	0	0	0	0	0	0	0	0	0	0	0	0	0	0	0	0	0	0	0	0	0	0
RPS2P2	ENSG00000177776	0	0	0	0	0	0	0	0	0	0	0	0	0	0	0	0	0	0	0	0	0	0	0	0	0	0	0	0	0	0	0	0
SYNDIG1L	ENSG00000183379	0	0	0	0	0	0	1	0.0150767	0	0	0	0	0	0	0	0	0	0	0	0	0	0	0	0	0	0	7	0.287391	0	0	0	0
RP3-449M8.9	ENSG00000270000	0	0	0	0	0	0	0	0	0	0	0	0	0	0	0	0	0	0	0	0	0	0	0	0	0	0	0	0	0	0	0	0
RP3-449M8.6	ENSG00000259005	0	0	4	0.552425	2	0.303512	0	0	0	0	3	0.420975	1	0.112033	0	0	1	0.10809	0	0	5	0.75129	0	0	0	0	5	0.910338	0	0	3	0.535471
NPC2	ENSG00000119655	8081	271.25	7873	232.967	7030	228.582	16182	231.813	5815	207.79	6095	183.252	7539	180.968	5496	173.021	10437	241.714	6237	245.547	7230	232.764	9559	313.428	2841	91.105	2440	95.1838	3850	122.45	4399	168.232
MIR4709	ENSG00000265649	0	0	0	0	0	0	0	0	0	0	0	0	0	0	0	0	0	0	0	0	0	0	0	0	0	0	0	0	0	0	0	0
RAP1AP	ENSG00000258769	0	0	0	0	0	0	0	0	0	0	0	0	0	0	0	0	0	0	0	0	0	0	0	0	0	0	0	0	0	0	0	0
ISCA2	ENSG00000165898	817	24.6285	793	21.0736	678	19.7983	897	11.5401	1202	38.5736	1013	27.3524	1184	25.5241	250	7.06811	1374	28.5774	894	31.6088	880	25.4432	709	20.8777	1058	30.4697	891	31.2149	1005	28.7062	516	17.7221
LTBP2	ENSG00000119681	198	1.96243	466	4.0716	151	1.44973	466	1.97114	66	0.696375	79	0.701338	23	0.16302	15	0.139434	177	1.21039	420	4.8824	59	0.560861	216	2.09124	211	1.99792	192	2.21156	150	1.40869	151	1.70513
CTD-2207P18.1	ENSG00000258425	0	0	0	0	0	0	0	0	0	0	0	0	0	0	0	0	0	0	0	0	0	0	0	0	0	0	0	0	0	0	0	0
CTD-2207P18.2	ENSG00000258976	0	0	0	0	0	0	0	0	0	0	0	0	0	0	0	0	0	0	0	0	0	0	0	0	0	0	0	0	0	0	0	0
AREL1	ENSG00000119682	2056	25.9599	2759	30.7102	2229	27.2629	5204	28.0427	2658	35.7277	3862	43.6781	4702	42.4567	3000	35.5262	2572	22.4064	1819	26.9381	2701	32.7099	2521	31.0938	3744	45.163	3014	44.2275	3702	44.2905	3199	46.0199
RP11-173A8.2	ENSG00000258439	0	0	0	0	0	0	0	0	0	0	0	0	0	0	0	0	0	0	0	0	0	0	0	0	0	0	0	0	0	0	0	0
AC007956.1	ENSG00000214670	8	1.79609	0	0	0	0	1	0.0958161	0	0	0	0	0	0	0	0	3	0.464707	0	0	0	0	0	0	0	0	0	0	0	0	2	0.511585
SNORA7_4	ENSG00000222604	0	0	0	0	0	0	0	0	0	0	0	0	0	0	0	0	0	0	0	0	0	0	0	0	0	0	0	0	0	0	0	0
FCF1	ENSG00000119616	401	13.1305	478	13.798	698	22.1399	1231	17.2027	521	18.1613	1061	31.1189	964	22.5735	1178	36.1768	2400	54.2213	1546	59.3748	2182	68.5278	1199	38.3511	2358	73.7647	2195	83.5298	2002	62.1149	1365	50.9239
YLPM1	ENSG00000119596	1032	8.85912	2015	15.2488	2083	17.3214	3835	14.05	1979	18.0854	3844	29.5573	5500	33.7642	3696	29.7571	4389	25.9955	2423	24.396	4175	34.3749	1609	13.4924	3108	25.4893	2376	23.7042	2671	21.726	1870	18.2896
RP11-316E14.6	ENSG00000259606	1	0.132577	0	0	0	0	2	0.113162	0	0	0	0	11	1.04291	9	1.11908	10	0.914726	0	0	24	3.05179	0	0	14	1.77323	0	0	0	0	2	0.3021
PROX2	ENSG00000119608	0	0	0	0	0	0	1	0.0101235	0	0	0	0	0	0	0	0	0	0	0	0	0	0	0	0	0	0	0	0	0	0	0	0
RP11-316E14.2	ENSG00000258587	0	0	0	0	0	0	0	0	0	0	0	0	0	0	0	0	0	0	0	0	0	0	0	0	0	0	0	0	0	0	0	0
DLST	ENSG00000119689	4428	89.7997	4924	88.031	3364	66.0854	7051	61.0267	6449	139.229	7492	136.093	5351	77.6043	1992	37.8882	4895	68.4922	3127	74.3789	4404	85.6622	3128	61.9662	8600	166.622	6524	153.762	6896	132.513	3875	89.5344
RPS6KL1	ENSG00000198208	78	0.944908	94	1.00386	54	0.633682	201	1.03918	198	2.55347	333	3.61335	409	3.54325	18	0.20451	231	1.93076	241	3.42426	144	1.67314	80	0.946686	99	1.14577	75	1.05591	0	0	38	0.524481
PGF	ENSG00000119630	142	2.19773	213	2.90614	138	2.06894	546	3.60646	564	9.29258	698	9.67639	615	6.80683	125	1.81445	415	4.43156	291	5.28244	247	3.66655	188	2.84227	311	4.59848	243	4.37081	1245	18.2579	679	11.9731
EIF2B2	ENSG00000119718	1918	66.31	2114	64.4296	2067	69.2234	3382	49.9006	1683	61.9419	1843	57.0725	3057	75.5803	822	26.6532	2574	61.3988	1258	51.0112	2100	69.6344	1379	46.571	3252	107.411	2296	92.251	2115	69.2843	1853	72.9889
RP11-950C14.3	ENSG00000258646	0	0	0	0	0	0	0	0	0	0	0	0	0	0	0	0	7	0.911358	0	0	0	0	0	0	0	0	0	0	0	0	0	0
MLH3	ENSG00000119684	100	1.10336	31	0.301529	71	0.758853	110	0.517978	44	0.516821	181	1.78882	90	0.710137	218	2.2559	2723	20.7293	1433	18.5446	1121	11.8631	464	5.00099	1818	19.1636	1541	19.7601	593	6.19963	639	8.03283
RNU6-689P	ENSG00000206924	0	0	0	0	0	0	0	0	0	0	0	0	0	0	0	0	0	0	0	0	0	0	0	0	0	0	0	0	0	0	0	0
ACYP1	ENSG00000119640	76	3.80924	90	3.97665	108	5.24362	206	4.4065	124	6.61633	182	8.17086	237	8.49487	120	5.64097	906	31.331	422	24.808	424	20.3829	469	22.9625	185	8.85857	215	12.5237	82	3.89433	101	5.76763
ZC2HC1C	ENSG00000119703	10	0.284094	30	0.751336	9	0.247678	49	0.594101	4	0.120974	13	0.330809	7	0.142215	4	0.106579	46	0.901658	23	0.766382	58	1.58039	73	2.02585	52	1.41134	17	0.561281	71	1.91124	47	1.52129
NEK9	ENSG00000119638	1403	16.1402	2227	22.585	1862	20.7497	3957	19.4275	1737	21.2726	3597	37.0648	3995	32.8663	1569	16.9286	6349	50.3938	3042	41.0454	4066	44.8634	2183	24.5316	6236	68.5367	5293	70.7654	4917	53.5975	2774	36.3587
HIF1AP1	ENSG00000258978	0	0	0	0	0	0	0	0	0	0	0	0	0	0	0	0	0	0	0	0	0	0	0	0	0	0	0	0	0	0	0	0
RP11-950C14.7	ENSG00000259138	0	0	0	0	0	0	0	0	0	0	0	0	0	0	0	0	0	0	0	0	0	0	0	0	0	0	3	0.876603	0	0	0	0
TMED10	ENSG00000170348	4490	91.2576	5459	97.8106	5644	111.12	16137	139.974	5910	127.874	9099	165.649	9613	139.722	14556	277.468	22392	314.005	14769	352.07	18457	359.798	13750	272.99	16445	319.318	15839	374.128	15136	291.493	14035	325.002
RNU4ATAC14P	ENSG00000252013	0	0	0	0	0	0	0	0	0	0	0	0	0	0	0	0	0	0	0	0	0	0	0	0	0	0	0	0	0	0	0	0
RP11-293M10.1	ENSG00000258740	0	0	0	0	0	0	0	0	0	0	0	0	0	0	0	0	3	0.281703	0	0	1	0.130534	0	0	6	0.780131	0	0	0	0	0	0
RP11-293M10.2	ENSG00000258820	0	0	0	0	0	0	0	0	0	0	0	0	0	0	0	0	0	0	0	0	0	0	0	0	0	0	0	0	0	0	0	0
FOS	ENSG00000170345	421	11.9973	536	13.4653	418	11.5388	2204	26.805	422	12.8022	691	17.6381	748	15.2436	750	20.0452	3275	64.3924	1872	62.5695	2788	76.2025	2389	66.5027	3404	92.6741	2613	86.5387	5054	136.468	4765	154.709
RP11-293M10.4	ENSG00000119660	0	0	0	0	0	0	0	0	0	0	0	0	0	0	0	0	0	0	0	0	0	0	0	0	0	0	0	0	0	0	0	0
RP11-293M10.5	ENSG00000259687	8	1.02812	0	0	1	0.124491	0	0	7	0.957685	10	1.15113	5	0.459523	0	0	4	0.354679	1	0.150733	6	0.739571	0	0	11	1.35056	0	0	0	0	0	0
RP11-293M10.6	ENSG00000259319	0	0	0	0	0	0	1	0.0657436	0	0	0	0	0	0	3	0.433432	0	0	0	0	0	0	0	0	0	0	0	0	0	0	0	0
JDP2	ENSG00000140044	948	14.0298	1348	17.5866	1503	21.5468	3737	23.603	300	4.72644	489	6.4822	1443	15.2719	1331	18.4743	263	2.68546	102	1.7705	516	7.3243	576	8.32695	413	5.83928	255	4.38583	565	7.92292	455	7.67193
BATF	ENSG00000156127	0	0	0	0	0	0	0	0	0	0	0	0	0	0	0	0	31	2.01389	3	0.331305	19	1.71586	0	0	7	0.629677	8	0.87541	0	0	0	0
AC007182.6	ENSG00000224721	0	0	0	0	0	0	2	0.0364802	0	0	0	0	0	0	0	0	0	0	0	0	0	0	0	0	0	0	5	0.248351	0	0	0	0
FLVCR2	ENSG00000119686	223	4.19085	290	4.80447	152	2.76709	165	1.32337	118	2.36075	162	2.72699	116	1.55897	8	0.141005	282	3.65652	230	5.06967	173	3.1183	73	1.34011	97	1.74155	104	2.27143	145	2.58202	3	0.0642347
RP11-507E23.1	ENSG00000242951	0	0	0	0	0	0	0	0	0	0	0	0	0	0	0	0	0	0	0	0	0	0	0	0	0	0	0	0	0	0	0	0
RNA5SP387	ENSG00000201096	0	0	0	0	0	0	0	0	0	0	0	0	0	0	0	0	0	0	0	0	0	0	0	0	0	0	0	0	0	0	0	0
TTLL5	ENSG00000119685	441	3.3205	580	3.84985	435	3.17276	415	1.33357	487	3.9036	1035	6.98035	1152	6.20299	263	1.85724	1713	8.89906	1086	9.59069	1307	9.43877	292	2.14768	1253	9.01329	918	8.03299	752	5.3651	428	3.67164
C14orf1	ENSG00000133935	1426	49.9744	1634	50.4812	1431	48.5792	1481	22.1506	2252	84.0169	2361	74.1131	2306	57.7924	235	7.72402	2405	58.1519	1639	67.3692	1608	54.0491	674	23.0733	1055	35.3222	845	34.4155	736	24.4399	414	16.5302
RP11-270M14.4	ENSG00000259103	0	0	0	0	0	0	0	0	0	0	0	0	0	0	0	0	0	0	0	0	0	0	0	0	0	0	0	0	0	0	0	0
RP11-270M14.1	ENSG00000242488	0	0	0	0	0	0	0	0	0	0	0	0	0	0	0	0	0	0	0	0	0	0	0	0	0	0	0	0	0	0	0	0
IFT43	ENSG00000119650	614	13.5801	630	12.2836	348	7.45583	435	4.10606	396	9.32395	480	9.50926	489	7.7344	76	1.57651	1438	21.9439	717	18.5998	671	14.2341	432	9.33339	521	11.0088	449	11.5412	94	1.96996	153	3.85547
TGFB3	ENSG00000119699	58	1.08911	53	0.877343	17	0.309225	136	1.08989	47	0.939533	72	1.21101	55	0.738566	307	5.40667	154	1.9952	77	1.69586	103	1.85505	58	1.06388	229	4.10815	171	3.73172	245	4.35917	112	2.39614
RP11-270M14.5	ENSG00000258876	0	0	0	0	0	0	0	0	0	0	0	0	0	0	0	0	0	0	0	0	0	0	0	0	9	1.36792	0	0	0	0	0	0
RP11-98L12.2	ENSG00000258578	0	0	0	0	0	0	0	0	0	0	0	0	0	0	0	0	0	0	0	0	0	0	0	0	0	0	0	0	0	0	0	0
GPATCH2L	ENSG00000089916	371	1.55699	454	1.67965	420	1.70744	470	0.841807	334	1.49221	723	2.71783	413	1.2395	607	2.38918	5574	16.1399	2777	13.6692	1923	7.74045	844	3.46	3327	13.3393	3370	16.4366	1567	6.23126	2034	9.72556
RP11-361H10.3	ENSG00000258454	0	0	0	0	0	0	0	0	0	0	0	0	0	0	0	0	0	0	0	0	0	0	0	0	0	0	0	0	0	0	6	1.21305
RP11-516J2.1	ENSG00000258402	0	0	0	0	0	0	0	0	0	0	0	0	0	0	0	0	0	0	0	0	0	0	0	0	0	0	0	0	0	0	0	0
ESRRB	ENSG00000119715	0	0	0	0	0	0	2	0.0192852	3	0.072158	0	0	0	0	4	0.0847619	2	0.0311777	11	0.291501	3	0.0650113	31	0.684189	0	0	0	0	0	0	0	0
AC016543.1	ENSG00000212061	0	0	0	0	0	0	0	0	0	0	0	0	0	0	0	0	0	0	0	0	0	0	0	0	0	0	0	0	0	0	0	0
RN7SL747P	ENSG00000263880	0	0	0	0	0	0	0	0	0	0	0	0	0	0	0	0	0	0	0	0	0	0	0	0	0	0	0	0	0	0	0	0
RP11-187O7.3	ENSG00000259124	0	0	0	0	0	0	0	0	0	0	0	0	0	0	0	0	0	0	0	0	0	0	0	0	0	0	0	0	0	0	0	0
CYCSP1	ENSG00000271423	0	0	0	0	0	0	0	0	0	0	0	0	0	0	0	0	0	0	0	0	0	0	0	0	0	0	0	0	0	0	0	0
RP11-187O7.1	ENSG00000242952	0	0	0	0	0	0	0	0	0	0	0	0	0	0	0	0	0	0	0	0	0	0	0	0	0	0	0	0	0	0	0	0
RP11-99E15.3	ENSG00000258566	0	0	0	0	0	0	0	0	0	0	0	0	0	0	0	0	0	0	0	0	0	0	0	0	0	0	0	0	0	0	0	0
RP11-99E15.2	ENSG00000258569	0	0	0	0	0	0	0	0	0	0	0	0	0	0	0	0	0	0	0	0	0	0	0	0	0	0	0	0	0	0	0	0
VASH1	ENSG00000071246	564	8.009	856	10.7158	531	7.30426	394	2.38779	322	4.86772	472	6.00361	535	5.43295	43	0.572684	297	2.90989	295	4.91333	115	1.56629	105	1.4565	429	5.82	310	5.11599	413	5.55704	60	0.970736
RP11-488C13.6	ENSG00000259081	0	0	0	0	0	0	0	0	0	0	1	0.0866366	0	0	0	0	0	0	0	0	1	0.0927694	0	0	0	0	0	0	0	0	0	0
RP11-488C13.7	ENSG00000258610	3	0.383941	0	0	0	0	0	0	0	0	0	0	0	0	4	0.480121	0	0	0	0	0	0	0	0	0	0	0	0	0	0	0	0
RP11-488C13.5	ENSG00000258301	125	6.28226	109	4.82928	129	6.28027	319	6.84224	200	10.7006	246	11.0742	218	7.83512	171	8.06027	270	9.36248	163	9.60834	269	12.9668	91	4.46754	103	4.9455	98	5.72402	182	8.66706	79	4.5236
ANGEL1	ENSG00000013523	623	10.7512	806	12.2618	950	15.8809	2616	19.2667	738	13.558	939	14.5146	2014	24.8549	695	11.2487	848	10.0968	516	10.4441	1382	22.8745	758	12.7779	782	12.8927	659	13.2167	1113	18.1994	948	18.6392
C14orf166B	ENSG00000100565	0	0	0	0	0	0	0	0	0	0	0	0	0	0	0	0	0	0	0	0	0	0	0	0	0	0	0	0	0	0	0	0
RP11-488C13.1	ENSG00000241081	0	0	0	0	0	0	0	0	0	0	0	0	0	0	0	0	0	0	0	0	0	0	0	0	0	0	0	0	0	0	0	0
RN7SKP17	ENSG00000223174	0	0	0	0	0	0	0	0	0	0	0	0	0	0	0	0	0	0	0	0	0	0	0	0	0	0	0	0	0	0	0	0
RP11-488C13.4	ENSG00000259058	0	0	0	0	0	0	0	0	0	0	0	0	0	0	0	0	0	0	0	0	0	0	0	0	0	0	0	0	0	0	0	0
RP11-7F17.7	ENSG00000258602	0	0	0	0	0	0	0	0	0	0	0	0	0	0	0	0	0	0	0	0	0	0	0	0	0	0	4	0.738298	0	0	0	0
RN7SL356P	ENSG00000266553	0	0	0	0	0	0	0	0	0	0	0	0	0	0	0	0	0	0	0	0	0	0	0	0	0	0	0	0	0	0	0	0
RP11-7F17.1	ENSG00000243225	0	0	0	0	0	0	0	0	0	0	0	0	0	0	0	0	0	0	0	0	0	0	0	0	0	0	0	0	0	0	0	0
IRF2BPL	ENSG00000119669	1461	32.5084	2525	49.5286	1255	27.0502	4883	46.3696	1137	26.9324	2134	42.5315	1913	30.4399	1087	22.6841	4170	64.018	2222	57.9887	2686	57.3225	1322	28.7341	3466	73.6784	2407	62.2429	4721	99.5344	3881	98.3874
RP11-7F17.5	ENSG00000246548	0	0	0	0	0	0	0	0	2	0.0671896	0	0	0	0	0	0	0	0	0	0	0	0	0	0	0	0	0	0	0	0	0	0
RP11-7F17.4	ENSG00000258473	0	0	0	0	0	0	0	0	0	0	0	0	0	0	0	0	0	0	0	0	0	0	0	0	0	0	0	0	0	0	0	0
RP11-7F17.3	ENSG00000258819	2	0.0660751	7	0.203871	2	0.0640059	10	0.140997	2	0.070341	0	0	0	0	1	0.0309853	2	0.0455889	4	0.154997	15	0.475306	15	0.484083	41	1.29407	24	0.921485	0	0	15	0.564612
CIPC	ENSG00000198894	464	8.07832	608	9.33161	453	7.63983	1179	8.76029	652	12.0843	1436	22.3938	1234	15.3639	1166	19.0392	3848	46.2231	2108	43.0455	2277	38.0225	1243	21.1395	1912	31.8022	1454	29.4196	1067	17.602	937	18.5863
RP11-463C8.4	ENSG00000259164	0	0	0	0	0	0	0	0	0	0	0	0	0	0	0	0	0	0	0	0	0	0	0	0	0	0	0	0	0	0	0	0
TMEM63C	ENSG00000165548	25	0.362541	38	0.485792	21	0.294998	13	0.0804566	16	0.247006	21	0.272777	6	0.062223	0	0	23	0.230126	1	0.0170087	0	0	0	0	0	0	0	0	0	0	0	0
ZDHHC22	ENSG00000177108	8	0.191142	9	0.189565	2	0.0462891	8	0.0815752	0	0	4	0.0856047	3	0.0512591	0	0	9	0.148365	5	0.140117	0	0	0	0	0	0	0	0	0	0	0	0
AC007375.1	ENSG00000269883	0	0	0	0	0	0	0	0	0	0	0	0	0	0	0	0	0	0	0	0	0	0	0	0	0	0	0	0	0	0	0	0
RP11-463C8.5	ENSG00000258552	0	0	0	0	0	0	0	0	0	0	0	0	0	0	0	0	0	0	0	0	0	0	0	0	0	0	0	0	0	0	0	0
SNORA32_3	ENSG00000201384	0	0	0	0	0	0	0	0	0	0	0	0	0	0	0	0	0	0	0	0	0	0	0	0	0	0	0	0	0	0	0	0
NGB	ENSG00000165553	0	0	0	0	0	0	0	0	0	0	0	0	0	0	0	0	0	0	0	0	0	0	0	0	0	0	3	0.170761	0	0	0	0
MIR1260A	ENSG00000221754	0	0	0	0	0	0	0	0	0	0	0	0	0	0	0	0	0	0	0	0	0	0	0	0	0	0	0	0	0	0	0	0
POMT2	ENSG00000009830	1177	10.8476	1728	14.0395	700	6.2494	1001	3.93726	1373	13.471	1715	14.1577	1124	7.40811	223	1.92757	2738	17.4106	1391	15.0363	992	8.76888	696	6.26597	2003	17.6362	1238	13.2601	1285	11.2216	746	7.83335
GSTZ1	ENSG00000100577	991	10.7872	1128	10.8242	841	8.86778	767	3.56315	865	10.0236	1050	10.2376	554	4.3125	108	1.10257	942	7.07471	561	7.16233	494	5.15748	173	1.83952	689	7.16511	563	7.1222	894	9.2208	177	2.19513
TMED8	ENSG00000100580	284	3.36662	384	4.01289	408	4.6851	489	2.47392	562	7.09223	981	10.4164	869	7.3668	919	10.2174	2782	22.7538	1803	25.0684	1992	22.6485	719	8.3258	1271	14.3942	1186	16.3392	808	9.07573	772	10.4266
RN7SL137P	ENSG00000266628	0	0	0	0	0	0	0	0	0	0	0	0	0	0	0	0	0	0	0	0	0	0	0	0	0	0	0	0	0	0	0	0
RP11-493G17.4	ENSG00000258510	0	0	0	0	0	0	0	0	0	0	0	0	0	0	0	0	0	0	0	0	0	0	0	0	0	0	0	0	0	0	0	0
SAMD15	ENSG00000100583	0	0	8	0.24876	1	0.0341683	6	0.0903221	24	0.901203	11	0.34754	24	0.60539	7	0.231572	175	4.25893	106	4.38532	47	1.59006	21	0.723571	50	1.68492	9	0.368937	0	0	0	0
NOXRED1	ENSG00000165555	0	0	3	0.0979269	0	0	1	0.0158027	0	0	1	0.0331667	3	0.0794393	0	0	12	0.306573	24	1.04231	0	0	0	0	2	0.0707502	36	1.54918	0	0	0	0
FKSG61	ENSG00000268156	0	0	0	0	0	0	0	0	0	0	0	0	6	1.0558	0	0	1	0.169773	0	0	0	0	0	0	0	0	0	0	0	0	0	0
VIPAS39	ENSG00000151445	1137	28.3939	1376	30.2923	986	23.8519	807	8.60081	834	22.1718	778	17.4026	1009	18.0193	85	1.99081	2116	36.4587	1388	40.6545	1376	32.9577	519	12.6606	1167	27.8421	1163	33.7531	1146	27.1171	429	12.206
AHSA1	ENSG00000100591	8804	275.57	9662	266.605	9955	301.839	20661	275.997	9715	323.716	12336	345.857	15109	338.197	10812	317.399	12971	280.121	7300	267.996	11378	341.579	8189	250.382	12140	363.025	8049	292.794	8654	256.663	7140	254.625
SNORA46_1	ENSG00000212371	0	0	0	0	0	0	0	0	0	0	0	0	0	0	0	0	0	0	0	0	0	0	0	0	0	0	0	0	0	0	0	0
ISM2	ENSG00000100593	20	0.44523	11	0.215872	11	0.237208	13	0.123509	2	0.0473974	2	0.03988	5	0.079599	0	0	7	0.107516	0	0	0	0	9	0.195712	19	0.404087	4	0.103486	1	0.0210935	13	0.329723
SPTLC2	ENSG00000100596	384	3.87544	554	4.9289	669	6.54031	1140	4.91017	754	8.10087	1739	15.7203	1829	13.2004	586	5.54671	4350	30.2901	2521	29.8413	3332	32.253	1445	14.2455	2818	27.1705	2505	29.381	2318	22.1665	1520	17.4777
RN7SL587P	ENSG00000240233	0	0	0	0	0	0	0	0	0	0	0	0	0	0	0	0	0	0	0	0	0	0	0	0	0	0	0	0	0	0	0	0
COX6CP11	ENSG00000258668	0	0	0	0	0	0	0	0	0	0	0	0	0	0	0	0	0	0	0	0	0	0	0	0	0	0	0	0	0	0	0	0
ALKBH1	ENSG00000100601	363	11.7776	429	12.2703	388	12.1945	943	13.0576	481	16.6136	657	19.0935	901	20.9053	1560	47.4702	765	17.1251	496	18.8749	682	21.2231	788	24.9745	679	21.0468	491	18.514	461	14.1724	476	17.5957
RPL21P10	ENSG00000239272	0	0	0	0	0	0	0	0	0	0	0	0	0	0	0	0	0	0	0	0	0	0	3	0.551855	0	0	0	0	5	0.892169	12	2.57463
ZMYND19P1	ENSG00000258917	0	0	0	0	0	0	0	0	0	0	0	0	0	0	0	0	0	0	0	0	0	0	0	0	0	0	0	0	0	0	0	0
SLIRP	ENSG00000119705	1004	35.4275	759	23.6102	1229	42.0089	1001	15.0745	1116	41.922	1268	40.0772	1024	25.8399	338	11.1859	2102	51.1754	1044	43.2078	634	21.4571	781	26.9203	809	27.2724	878	36.0056	310	10.3649	326	13.1062
SNW1	ENSG00000100603	392	14.8731	301	10.0677	387	14.2236	824	13.3427	1538	62.1215	2320	78.845	2092	56.7623	4685	166.714	5017	131.335	2768	123.179	3427	124.711	2560	94.8803	4300	155.866	3894	171.704	2658	95.5574	2822	121.99
C14orf178	ENSG00000197734	0	0	5	0.577732	1	0.126966	2	0.111876	0	0	0	0	0	0	0	0	0	0	0	0	0	0	0	0	0	0	0	0	0	0	0	0
AC008372.1	ENSG00000268208	0	0	0	0	0	0	0	0	0	0	0	0	0	0	0	0	0	0	0	0	0	0	0	0	0	0	0	0	0	0	0	0
ADCK1	ENSG00000063761	604	10.4821	792	12.1168	511	8.59044	901	6.67327	431	7.96269	501	7.78791	578	7.17337	53	0.862652	907	10.8603	631	12.8439	930	15.4799	358	6.06899	558	9.25152	490	9.88274	516	8.48508	251	4.96292
Y_RNA_586	ENSG00000199440	0	0	0	0	0	0	0	0	0	0	0	0	0	0	0	0	0	0	0	0	0	0	0	0	0	0	0	0	0	0	0	0
FRDAP	ENSG00000258421	0	0	0	0	0	0	0	0	0	0	0	0	0	0	0	0	0	0	0	0	0	0	0	0	0	0	0	0	0	0	0	0
RNA5SP388	ENSG00000199454	0	0	0	0	0	0	0	0	0	0	0	0	0	0	0	0	0	0	0	0	0	0	0	0	0	0	0	0	0	0	0	0
RP11-332E19.1	ENSG00000239438	0	0	0	0	0	0	0	0	0	0	0	0	0	0	0	0	0	0	0	0	0	0	0	0	0	0	0	0	0	0	0	0
NRXN3	ENSG00000021645	0	0	0	0	0	0	0	0	0	0	0	0	0	0	0	0	6	0.0337	9	0.0859319	2	0.0156157	0	0	18	0.13999	24	0.227058	0	0	23	0.213322
RP11-332E19.2	ENSG00000258723	0	0	0	0	0	0	0	0	0	0	0	0	0	0	0	0	0	0	0	0	0	0	0	0	0	0	0	0	0	0	0	0
AC007056.1	ENSG00000239163	0	0	0	0	0	0	0	0	0	0	0	0	0	0	0	0	0	0	0	0	0	0	0	0	0	0	0	0	0	0	0	0
AC008045.1	ENSG00000221178	0	0	0	0	0	0	0	0	0	0	0	0	0	0	0	0	0	0	0	0	0	0	0	0	0	0	0	0	0	0	0	0
RP11-232C2.3	ENSG00000258719	0	0	0	0	0	0	0	0	0	0	0	0	0	0	0	0	0	0	0	0	0	0	0	0	0	0	0	0	0	0	0	0
RP11-232C2.2	ENSG00000258874	0	0	0	0	0	0	0	0	0	0	0	0	0	0	0	0	0	0	0	0	0	0	0	0	0	0	0	0	0	0	0	0
RP11-232C2.1	ENSG00000258478	0	0	0	0	0	0	0	0	0	0	0	0	0	0	0	0	0	0	0	0	0	0	0	0	0	0	0	0	0	0	0	0
CTD-2243E23.1	ENSG00000258829	0	0	0	0	0	0	0	0	0	0	0	0	0	0	0	0	0	0	0	0	0	0	0	0	0	0	0	0	0	0	0	0
RP11-588P7.1	ENSG00000258419	0	0	0	0	0	0	0	0	0	0	0	0	0	0	0	0	0	0	0	0	0	0	0	0	0	0	0	0	0	0	0	0
RP11-588P7.2	ENSG00000258662	0	0	0	0	0	0	0	0	0	0	0	0	0	0	0	0	0	0	0	0	0	0	0	0	0	0	0	0	0	0	0	0
RP11-242P2.2	ENSG00000259106	0	0	0	0	0	0	0	0	0	0	0	0	0	0	0	0	0	0	0	0	0	0	0	0	0	0	0	0	0	0	0	0
RP11-242P2.1	ENSG00000258637	0	0	0	0	0	0	0	0	0	0	0	0	0	0	0	0	0	0	0	0	0	0	0	0	0	0	0	0	0	0	0	0
RP11-526N18.1	ENSG00000258416	0	0	0	0	0	0	0	0	0	0	0	0	0	0	0	0	0	0	0	0	0	0	0	0	0	0	0	0	0	0	0	0
DIO2	ENSG00000211448	1	0.0123032	0	0	1	0.0119179	0	0	5	0.0654874	14	0.154283	10	0.0879834	20	0.230778	94	0.797933	232	3.3478	91	1.07382	77	0.9254	103	1.21066	132	1.88738	131	1.52715	113	1.58397
DIO2-AS1	ENSG00000258766	0	0	0	0	0	0	0	0	0	0	0	0	0	0	0	0	0	0	0	0	0	0	0	0	0	0	0	0	0	0	0	0
CEP128	ENSG00000100629	5	0.0485908	2	0.0171342	9	0.0847245	7	0.0290324	44	0.455205	103	0.896587	58	0.403083	75	0.683585	213	1.42819	94	1.07144	54	0.503329	0	0	51	0.473501	98	1.10682	34	0.313081	39	0.431817
RP11-757H14.2	ENSG00000258452	0	0	0	0	0	0	0	0	0	0	0	0	0	0	0	0	0	0	0	0	0	0	0	0	0	0	0	0	0	0	0	0
TSHR	ENSG00000165409	0	0	1	0.014739	0	0	0	0	0	0	0	0	0	0	0	0	0	0	0	0	0	0	0	0	0	0	0	0	0	0	0	0
RP11-114N19.2	ENSG00000258915	0	0	0	0	0	0	0	0	0	0	0	0	0	0	0	0	0	0	0	0	0	0	0	0	0	0	0	0	0	0	0	0
RPL17P3	ENSG00000271705	0	0	0	0	0	0	0	0	0	0	0	0	0	0	0	0	0	0	0	0	0	0	0	0	0	0	0	0	0	0	0	0
RP11-114N19.5	ENSG00000271656	0	0	0	0	0	0	0	0	0	0	0	0	0	0	0	0	0	0	0	0	0	0	0	0	0	0	0	0	0	0	0	0
NMNAT1P1	ENSG00000259167	0	0	0	0	0	0	0	0	0	0	0	0	0	0	0	0	0	0	0	0	0	0	0	0	0	0	0	0	0	0	0	0
RP11-114N19.3	ENSG00000258999	0	0	2	0.270698	0	0	1	0.0655248	0	0	0	0	0	0	0	0	22	2.3305	2	0.360155	0	0	0	0	0	0	2	0.356864	0	0	0	0
GTF2A1	ENSG00000165417	60	0.811913	81	0.966258	131	1.71716	168	0.970217	155	2.23285	574	6.95731	244	2.36119	544	6.90406	4445	41.5003	2846	45.1697	1664	21.5966	611	8.07645	2906	37.5682	3262	51.2993	1785	22.8871	1785	27.5199
SNORA79_2	ENSG00000221303	0	0	0	0	0	0	0	0	0	0	0	0	0	0	0	0	0	0	0	0	0	0	0	0	0	0	0	0	0	0	0	0
DYNLL1P1	ENSG00000205579	0	0	0	0	0	0	0	0	0	0	0	0	0	0	0	0	0	0	0	0	0	0	0	0	0	0	0	0	0	0	0	0
UNGP3	ENSG00000270343	0	0	0	0	0	0	0	0	0	0	0	0	0	0	0	0	0	0	0	0	0	0	0	0	0	0	0	0	0	0	0	0
STON2	ENSG00000140022	1	0.0138238	6	0.0731188	19	0.254427	34	0.200589	13	0.191312	68	0.841991	40	0.395431	9	0.116686	2	0.0190756	30	0.486411	3	0.0397762	53	0.715689	37	0.488648	73	1.17279	32	0.419152	17	0.267749
RP11-299L17.1	ENSG00000242163	0	0	0	0	0	0	0	0	0	0	0	0	0	0	0	0	0	0	0	0	0	0	0	0	0	0	0	0	0	0	0	0
RP11-299L17.4	ENSG00000258605	0	0	0	0	0	0	0	0	0	0	0	0	0	0	0	0	0	0	0	0	0	0	0	0	0	0	0	0	0	0	0	0
RP11-299L17.3	ENSG00000258675	0	0	0	0	0	0	0	0	0	0	0	0	0	0	0	0	0	0	0	0	0	0	0	0	0	0	0	0	0	0	0	0
SEL1L	ENSG00000071537	299	2.88627	253	2.15296	431	4.03019	477	1.96511	694	7.13175	2353	20.3451	1148	7.92486	750	6.79008	7063	47.041	4417	50.009	3736	34.5898	1443	13.6067	6383	58.8651	5609	62.9246	3398	31.0802	2806	30.8606
RP11-799P8.1	ENSG00000258977	0	0	0	0	0	0	0	0	0	0	0	0	0	0	0	0	0	0	0	0	0	0	0	0	0	0	0	0	0	0	0	0
RP11-226P1.3	ENSG00000258841	0	0	0	0	0	0	0	0	0	0	0	0	0	0	0	0	0	0	0	0	0	0	0	0	0	0	0	0	0	0	0	0
RP11-226P1.2	ENSG00000258718	0	0	0	0	0	0	0	0	0	0	0	0	0	0	0	0	0	0	0	0	0	0	0	0	0	0	0	0	0	0	0	0
RP11-666E17.1	ENSG00000259035	0	0	0	0	0	0	0	0	0	0	0	0	0	0	0	0	0	0	0	0	0	0	0	0	0	0	0	0	0	0	0	0
RP11-226P1.1	ENSG00000241891	0	0	0	0	0	0	0	0	0	0	0	0	0	0	0	0	0	0	0	0	0	0	0	0	0	0	0	0	0	0	0	0
EIF3LP1	ENSG00000258501	0	0	0	0	0	0	0	0	0	0	0	0	0	0	0	0	0	0	0	0	0	0	0	0	0	0	0	0	0	0	0	0
snoU13_340	ENSG00000238978	0	0	0	0	0	0	0	0	0	0	0	0	0	0	0	0	0	0	0	0	0	0	0	0	0	0	0	0	0	0	0	0
RP11-406A9.2	ENSG00000258743	0	0	0	0	0	0	0	0	0	0	0	0	0	0	0	0	0	0	0	0	0	0	0	0	0	0	0	0	0	0	0	0
ENSAP2	ENSG00000259032	0	0	0	0	0	0	0	0	0	0	0	0	0	0	0	0	0	0	0	0	0	0	0	0	0	0	0	0	0	0	0	0
RP11-11K13.1	ENSG00000258683	0	0	0	0	0	0	0	0	0	0	0	0	0	0	0	0	0	0	0	0	0	0	0	0	0	0	0	0	0	0	0	0
RP11-452D21.2	ENSG00000258600	0	0	0	0	0	0	0	0	0	0	0	0	0	0	0	0	0	0	0	0	0	0	0	0	0	0	0	0	0	0	0	0
RP11-452D21.1	ENSG00000258426	0	0	0	0	0	0	0	0	0	0	0	0	0	0	0	0	0	0	0	0	0	0	0	0	0	0	0	0	0	0	0	0
RNU7-51P	ENSG00000252369	0	0	0	0	0	0	0	0	0	0	0	0	0	0	0	0	0	0	0	0	0	0	0	0	0	0	0	0	0	0	0	0
RNU6ATAC28P	ENSG00000238561	0	0	0	0	0	0	0	0	0	0	0	0	0	0	0	0	0	0	0	0	0	0	0	0	0	0	0	0	0	0	0	0
RP11-22K10.1	ENSG00000258549	0	0	0	0	0	0	0	0	0	0	0	0	0	0	0	0	0	0	0	0	0	0	0	0	0	0	0	0	0	0	0	0
RP11-353P15.1	ENSG00000258532	0	0	0	0	0	0	0	0	0	0	0	0	0	0	0	0	0	0	0	0	0	0	0	0	0	0	0	0	0	0	0	0
CTD-2320B12.3	ENSG00000258762	0	0	0	0	0	0	0	0	0	0	0	0	0	0	0	0	0	0	0	0	0	0	0	0	0	0	0	0	0	0	0	0
CTD-2320B12.1	ENSG00000258923	0	0	0	0	0	0	0	0	0	0	0	0	0	0	0	0	0	0	0	0	0	0	0	0	0	0	0	0	0	0	0	0
CTD-2320B12.2	ENSG00000259012	0	0	0	0	0	0	0	0	0	0	0	0	0	0	0	0	0	0	0	0	0	0	0	0	0	0	0	0	0	0	0	0
RNU6-976P	ENSG00000251895	0	0	0	0	0	0	0	0	0	0	0	0	0	0	0	0	0	0	0	0	0	0	0	0	0	0	0	0	0	0	0	0
RP11-688D15.1	ENSG00000258506	0	0	0	0	0	0	0	0	0	0	0	0	0	0	0	0	0	0	0	0	0	0	0	0	0	0	0	0	0	0	0	0
RP11-688D15.2	ENSG00000271712	0	0	0	0	0	0	0	0	0	0	0	0	0	0	0	0	0	0	0	0	0	0	0	0	0	0	0	0	0	0	0	0
RP11-789A21.1	ENSG00000259044	0	0	0	0	0	0	0	0	0	0	0	0	0	0	0	0	0	0	0	0	0	0	0	0	0	0	0	0	0	0	0	0
RNU3P3	ENSG00000252529	0	0	0	0	0	0	0	0	0	0	0	0	0	0	0	0	0	0	0	0	0	0	0	0	0	0	0	0	0	0	0	0
CTD-2128A3.2	ENSG00000258902	0	0	0	0	0	0	0	0	0	0	0	0	0	0	0	0	0	0	0	0	0	0	0	0	0	0	0	0	0	0	0	0
CTD-2128A3.3	ENSG00000258814	0	0	0	0	0	0	0	0	0	0	0	0	0	0	0	0	0	0	0	0	0	0	0	0	0	0	0	0	0	0	0	0
LINC00911	ENSG00000259107	0	0	0	0	0	0	0	0	0	0	0	0	0	0	0	0	0	0	0	0	0	0	0	0	0	0	0	0	0	0	0	0
RP11-497E19.1	ENSG00000205562	3	0.158455	22	1.02437	6	0.306987	17	0.38321	0	0	0	0	0	0	0	0	0	0	0	0	0	0	0	0	0	0	0	0	0	0	25	1.50445
RP11-497E19.2	ENSG00000258945	13	1.86557	7	0.885556	8	1.11209	14	0.857428	0	0	0	0	0	0	0	0	0	0	0	0	0	0	0	0	0	0	0	0	0	0	0	0
FLRT2	ENSG00000185070	324	3.26277	322	2.85856	612	5.97001	870	3.73906	438	4.69554	1503	13.5572	788	5.6748	806	7.61244	278	1.93156	278	3.28353	244	2.35671	161	1.58376	1129	10.8618	828	9.69037	714	6.81292	561	6.43658
CTD-2341M24.1	ENSG00000258733	0	0	3	0.156132	14	0.800627	4	0.100782	9	0.56563	20	1.0576	43	1.8154	9	0.498322	6	0.244395	0	0	0	0	0	0	1	0.056401	0	0	0	0	0	0
RP11-1079H9.1	ENSG00000258912	0	0	0	0	0	0	0	0	0	0	0	0	0	0	0	0	0	0	0	0	0	0	0	0	0	0	0	0	0	0	0	0
RP11-26L16.1	ENSG00000258994	0	0	0	0	0	0	0	0	0	0	0	0	0	0	0	0	0	0	0	0	0	0	0	0	0	0	0	0	0	0	0	0
RP11-322L20.1	ENSG00000258804	0	0	0	0	0	0	0	0	0	0	0	0	0	0	0	0	0	0	0	0	0	0	0	0	0	0	0	0	0	0	0	0
RP11-736P16.1	ENSG00000259061	0	0	0	0	0	0	0	0	0	0	0	0	0	0	0	0	0	0	0	0	0	0	0	0	0	0	0	0	0	0	0	0
RP11-1141N12.1	ENSG00000258496	0	0	0	0	0	0	0	0	0	0	0	0	0	0	0	0	0	0	0	0	0	0	0	0	0	0	0	0	0	0	0	0
RP11-594C13.2	ENSG00000258958	0	0	0	0	0	0	0	0	0	0	0	0	0	0	0	0	0	0	0	0	0	0	0	0	0	0	0	0	0	0	0	0
RP11-594C13.1	ENSG00000258859	0	0	0	0	0	0	0	0	0	0	0	0	0	0	0	0	0	0	0	0	0	0	0	0	0	0	0	0	0	0	0	0
RP11-325D8.1	ENSG00000259028	0	0	0	0	0	0	0	0	0	0	0	0	0	0	0	0	0	0	0	0	0	0	0	0	0	0	0	0	0	0	0	0
CTD-2007A10.1	ENSG00000258770	0	0	0	0	0	0	0	0	0	0	0	0	0	0	0	0	3	0.344135	0	0	0	0	0	0	0	0	0	0	0	0	0	0
RP11-1152H15.1	ENSG00000258807	0	0	1	0.0440892	0	0	0	0	5	0.266209	8	0.35838	8	0.286125	4	0.187625	0	0	0	0	0	0	0	0	0	0	0	0	0	0	0	0
RP11-804L24.2	ENSG00000259077	0	0	0	0	0	0	0	0	0	0	0	0	0	0	0	0	0	0	0	0	0	0	0	0	0	0	0	0	0	0	0	0
GALC	ENSG00000054983	127	1.71704	92	1.09651	116	1.51921	112	0.646243	319	4.59132	730	8.84037	400	3.8674	107	1.35677	1148	10.7088	800	12.6859	625	8.10458	257	3.39414	797	10.2944	774	12.1615	687	8.8009	472	7.27058
FAM35CP	ENSG00000259096	0	0	0	0	0	0	0	0	0	0	0	0	0	0	0	0	0	0	0	0	0	0	12	0.437909	0	0	0	0	0	0	0	0
RNU6-835P	ENSG00000252783	0	0	0	0	0	0	0	0	0	0	0	0	0	0	0	0	0	0	0	0	0	0	0	0	0	0	0	0	0	0	0	0
GPR65	ENSG00000140030	0	0	0	0	0	0	0	0	0	0	0	0	0	0	0	0	20	0.712933	24	1.45433	0	0	0	0	0	0	8	0.480348	0	0	0	0
RP11-300J18.2	ENSG00000258407	0	0	0	0	0	0	0	0	0	0	0	0	0	0	0	0	0	0	0	0	0	0	0	0	0	0	0	0	0	0	0	0
RP11-300J18.1	ENSG00000258826	0	0	0	0	0	0	0	0	0	0	0	0	0	0	0	0	0	0	0	0	0	0	0	0	0	0	0	0	0	0	0	0
LINC01146	ENSG00000258867	0	0	0	0	0	0	0	0	0	0	0	0	0	0	0	0	0	0	0	0	0	0	0	0	0	0	0	0	0	0	0	0
RP11-753D20.1	ENSG00000258975	0	0	0	0	0	0	0	0	0	0	0	0	0	0	0	0	0	0	0	0	0	0	0	0	0	0	0	0	0	0	0	0
RP11-753D20.4	ENSG00000259998	0	0	0	0	0	0	0	0	0	0	0	0	0	0	0	0	0	0	0	0	0	0	0	0	0	0	0	0	0	0	0	0
RP11-753D20.3	ENSG00000258538	0	0	0	0	0	0	0	0	0	0	0	0	0	0	0	0	0	0	0	0	0	0	0	0	0	0	0	0	0	0	0	0
KCNK10	ENSG00000100433	0	0	0	0	0	0	0	0	0	0	0	0	0	0	0	0	0	0	0	0	0	0	0	0	0	0	0	0	0	0	0	0
SPATA7	ENSG00000042317	23	0.308833	17	0.201231	50	0.650351	46	0.263606	39	0.557482	62	0.74569	87	0.835407	67	0.843758	617	5.71613	337	5.30738	331	4.26283	115	1.50839	498	6.3884	358	5.5866	96	1.22141	77	1.17798
PTPN21	ENSG00000070778	167	2.08352	297	3.26654	320	3.86736	595	3.16811	310	4.11731	706	7.88965	710	6.33466	278	3.25293	1515	13.0411	672	9.83345	1028	12.3013	732	8.92101	917	10.93	657	9.52612	592	6.99839	455	6.46762
RP11-507K2.2	ENSG00000258983	0	0	0	0	0	0	0	0	0	0	0	0	0	0	0	0	0	0	0	0	0	0	0	0	0	0	0	0	0	0	0	0
RNU4-22P	ENSG00000222990	0	0	0	0	0	0	0	0	0	0	0	0	0	0	0	0	0	0	0	0	0	0	0	0	0	0	0	0	0	0	0	0
RP11-507K2.3	ENSG00000258789	0	0	0	0	0	0	0	0	0	0	0	0	0	0	0	0	14	1.24138	0	0	9	1.10936	0	0	7	0.859447	0	0	0	0	2	0.292843
ZC3H14	ENSG00000100722	510	6.83014	390	4.60441	540	7.00545	741	4.23525	602	8.58275	1147	13.7592	772	7.39367	1182	14.8465	5534	51.1352	3210	50.4219	2312	29.6976	840	10.989	3125	39.9831	2920	45.4476	1198	15.2023	1399	21.3466
EML5	ENSG00000165521	0	0	3	0.0221426	10	0.0811036	1	0.00357322	0	0	0	0	0	0	0	0	202	1.16689	111	1.09002	81	0.650455	29	0.237179	44	0.351947	39	0.379482	22	0.174532	0	0
RNU4-92P	ENSG00000200653	0	0	0	0	0	0	0	0	0	0	0	0	0	0	0	0	0	0	0	0	0	0	0	0	0	0	0	0	0	0	0	0
TTC8	ENSG00000165533	373	10.8575	462	11.8553	673	18.9765	664	8.24877	211	6.53841	564	14.7052	633	13.1767	325	8.87259	2507	50.3495	1578	53.8742	1661	46.3728	745	21.1835	1449	40.2953	1278	43.2334	818	22.5615	373	12.3703
Y_RNA_587	ENSG00000207342	0	0	0	0	0	0	0	0	0	0	0	0	0	0	0	0	0	0	0	0	0	0	0	0	0	0	0	0	0	0	0	0
MPPE1P1	ENSG00000258990	0	0	0	0	0	0	0	0	0	0	0	0	0	0	0	0	0	0	0	0	0	0	0	0	0	0	0	0	0	0	0	0
FOXN3	ENSG00000053254	556	4.65007	715	5.27159	789	6.39212	1147	4.09402	929	8.27125	2006	15.0275	1844	11.0288	1735	13.6092	4525	26.1111	2619	25.6907	2493	19.9978	1206	9.85266	2042	16.3158	1849	17.9718	2580	20.4456	2179	20.7632
CAP2P1	ENSG00000259151	0	0	0	0	0	0	0	0	0	0	0	0	0	0	0	0	0	0	0	0	0	0	0	0	0	0	0	0	0	0	0	0
RP11-356K23.1	ENSG00000258752	0	0	0	0	0	0	0	0	0	0	0	0	0	0	0	0	0	0	0	0	0	0	0	0	0	0	0	0	0	0	0	0
RP11-356K23.2	ENSG00000258699	0	0	0	0	0	0	0	0	0	0	0	0	0	0	0	0	0	0	0	0	0	0	0	0	0	0	0	0	0	0	0	0
RP11-33N16.2	ENSG00000258380	0	0	0	0	0	0	0	0	0	0	0	0	0	0	0	0	0	0	0	0	0	0	0	0	0	0	0	0	0	0	0	0
RP11-33N16.3	ENSG00000259053	0	0	0	0	0	0	0	0	0	0	0	0	0	0	0	0	0	0	0	0	0	0	0	0	0	0	0	0	0	0	0	0
FOXN3-AS1	ENSG00000258920	181	15.5075	148	11.1783	178	14.7729	257	9.39719	69	6.29336	94	7.21377	101	6.18825	25	2.00886	263	15.5468	216	21.7056	179	14.7092	131	10.9637	203	16.616	92	9.16051	175	14.2068	136	13.2756
FOXN3-AS2	ENSG00000259073	0	0	0	0	0	0	0	0	0	0	0	0	0	0	0	0	0	0	0	0	0	0	0	0	0	0	0	0	0	0	0	0
Y_RNA_588	ENSG00000252522	0	0	0	0	0	0	0	0	0	0	0	0	0	0	0	0	0	0	0	0	0	0	0	0	0	0	0	0	0	0	0	0
RN7SKP107	ENSG00000201027	0	0	0	0	0	0	0	0	0	0	0	0	0	0	0	0	0	0	0	0	0	0	0	0	0	0	0	0	0	0	0	0
RP11-944C7.1	ENSG00000258792	0	0	0	0	0	0	0	0	0	0	0	0	0	0	0	0	0	0	0	0	0	0	0	0	0	0	0	0	0	0	0	0
Y_RNA_589	ENSG00000252655	0	0	0	0	0	0	0	0	0	0	0	0	0	0	0	0	0	0	0	0	0	0	0	0	0	0	0	0	0	0	0	0
RN7SKP255	ENSG00000200312	0	0	0	0	0	0	0	0	0	0	0	0	0	0	0	0	0	0	0	0	0	0	0	0	0	0	0	0	0	0	0	0
CHORDC2P	ENSG00000259050	0	0	0	0	0	0	0	0	0	0	0	0	0	0	0	0	0	0	0	0	0	0	0	0	19	1.53664	0	0	0	0	0	0
EFCAB11	ENSG00000140025	60	0.666558	46	0.4505	75	0.807106	59	0.279731	153	1.80946	277	2.75637	281	2.23242	59	0.614733	555	4.25404	339	4.41714	378	4.02766	173	1.87739	266	2.82316	202	2.608	251	2.64213	42	0.531603
RAB42P1	ENSG00000230997	0	0	0	0	0	0	0	0	0	0	0	0	0	0	0	0	0	0	0	0	0	0	0	0	0	0	0	0	0	0	0	0
TDP1	ENSG00000042088	1045	15.5001	1125	14.7103	592	8.50595	861	5.45034	1029	16.2482	1259	16.7269	966	10.2466	441	6.13486	756	7.7368	500	8.69848	590	8.39354	448	6.49109	1034	14.6523	808	13.9283	787	11.0608	487	8.22998
KCNK13	ENSG00000152315	4	0.14635	11	0.354794	16	0.567069	11	0.171762	0	0	0	0	0	0	0	0	6	0.151463	10	0.429129	0	0	0	0	0	0	4	0.170084	0	0	0	0
RP11-750I4.2	ENSG00000258544	0	0	0	0	0	0	0	0	0	0	0	0	0	0	0	0	0	0	0	0	0	0	0	0	0	0	0	0	0	0	0	0
Y_RNA_590	ENSG00000201351	0	0	0	0	0	0	0	0	0	0	0	0	0	0	0	0	0	0	0	0	0	0	0	0	0	0	0	0	0	0	0	0
PSMC1	ENSG00000100764	3079	84.6577	4040	97.9238	5630	149.95	12648	148.416	4226	123.696	7273	179.119	8286	162.924	19500	502.851	13408	254.356	8488	273.726	12724	335.548	10689	287.088	17720	465.466	14326	457.774	10848	282.619	11074	346.906
NRDE2	ENSG00000119720	571	7.77459	453	5.43738	491	6.47598	1077	6.25833	526	7.62426	1002	12.2203	779	7.58511	1029	13.1403	1576	14.8054	905	14.4525	1753	22.8927	931	12.3826	1459	18.9786	1160	18.3556	1253	16.1654	1054	16.3506
RPL21P11	ENSG00000242571	0	0	0	0	0	0	0	0	0	0	0	0	0	0	0	0	0	0	0	0	0	0	0	0	0	0	0	0	0	0	0	0
AL512791.1	ENSG00000238758	0	0	0	0	0	0	0	0	0	0	0	0	0	0	0	0	0	0	0	0	0	0	0	0	0	0	0	0	0	0	0	0
CALM1	ENSG00000198668	2551	30.5504	2167	22.8778	2616	30.3477	4193	21.4305	3197	40.7586	5623	60.3178	4592	39.327	1090	12.2428	22140	182.938	15888	223.167	15065	173.041	6238	72.9747	20999	240.255	18128	252.305	12424	140.981	11820	161.278
RP11-471B22.2	ENSG00000258424	0	0	0	0	0	0	0	0	0	0	0	0	0	0	0	0	0	0	0	0	0	0	0	0	0	0	0	0	0	0	0	0
RP11-1078H9.1	ENSG00000258678	0	0	0	0	0	0	0	0	0	0	0	0	0	0	0	0	0	0	0	0	0	0	0	0	0	0	0	0	0	0	0	0
LINC00642	ENSG00000233208	0	0	0	0	0	0	0	0	0	0	0	0	0	0	0	0	0	0	0	0	0	0	0	0	0	0	0	0	0	0	0	0
RP11-1078H9.6	ENSG00000259789	0	0	0	0	0	0	0	0	0	0	0	0	0	0	0	0	0	0	0	0	0	0	0	0	0	0	0	0	0	0	0	0
TTC7B	ENSG00000165914	2314	40.7173	3589	55.6724	1573	26.8119	1043	7.83253	4459	83.5264	6936	109.319	4645	58.4501	246	4.05975	8819	107.067	4384	90.4776	3783	63.845	1029	17.6869	2030	34.1255	1287	26.3187	2236	37.2805	1454	29.1495
AL096869.1	ENSG00000252748	0	0	0	0	0	0	0	0	0	0	0	0	0	0	0	0	0	0	0	0	0	0	0	0	0	0	0	0	0	0	0	0
RP11-1078H9.2	ENSG00000258935	0	0	0	0	0	0	0	0	0	0	0	0	0	0	0	0	0	0	0	0	0	0	0	0	0	0	0	0	0	0	0	0
RP11-1078H9.5	ENSG00000259163	0	0	0	0	0	0	0	0	0	0	0	0	0	0	0	0	0	0	0	0	0	0	0	0	0	0	0	0	0	0	0	0
RP11-661G16.1	ENSG00000258437	0	0	0	0	0	0	0	0	0	0	0	0	0	0	0	0	0	0	0	0	0	0	0	0	0	0	0	0	0	0	0	0
RP11-661G16.2	ENSG00000258716	0	0	0	0	0	0	0	0	0	0	0	0	0	0	0	0	0	0	0	0	0	0	0	0	0	0	0	0	0	0	0	0
CTD-3035D6.1	ENSG00000213315	0	0	0	0	0	0	0	0	0	0	0	0	0	0	0	0	0	0	0	0	0	0	0	0	0	0	0	0	0	0	0	0
CTD-3035D6.2	ENSG00000258884	7	1.68208	14	2.96569	22	5.12098	3	0.30766	0	0	0	0	0	0	0	0	0	0	6	1.69104	0	0	0	0	0	0	0	0	0	0	0	0
RPS6KA5	ENSG00000100784	54	0.970736	44	0.697285	55	0.957751	15	0.11508	134	2.56438	207	3.33311	113	1.45268	32	0.539517	280	3.47286	181	3.81628	114	1.96556	72	1.26433	158	2.71351	176	3.67696	39	0.664303	112	2.29391
C14orf159	ENSG00000133943	276	3.50697	319	3.57325	166	2.04321	544	2.95001	49	0.66281	104	1.18366	61	0.554288	90	1.07254	254	2.22678	92	1.37109	82	0.999334	120	1.48945	125	1.5174	158	2.33318	163	1.96248	82	1.1871
RNU7-30P	ENSG00000252644	0	0	0	0	0	0	0	0	0	0	0	0	0	0	0	0	0	0	0	0	0	0	0	0	0	0	0	0	0	0	0	0
SNORA11B	ENSG00000221102	0	0	0	0	0	0	0	0	0	0	0	0	0	0	0	0	0	0	0	0	0	0	0	0	0	0	0	0	0	0	0	0
RN7SL506P	ENSG00000266343	0	0	0	0	0	0	0	0	0	0	0	0	0	0	0	0	0	0	0	0	0	0	0	0	0	0	0	0	0	0	0	0
GPR68	ENSG00000119714	0	0	1	0.0248153	4	0.109072	0	0	0	0	0	0	0	0	0	0	4	0.0776875	14	0.462224	6	0.161993	8	0.219979	10	0.268928	13	0.425287	0	0	0	0
CTD-2547L24.3	ENSG00000258875	0	0	0	0	0	0	0	0	0	0	0	0	0	0	0	0	0	0	0	0	1	0.112455	0	0	0	0	0	0	0	0	0	0
CTD-2547L24.4	ENSG00000260810	0	0	0	0	0	0	0	0	0	0	0	0	0	0	0	0	0	0	0	0	0	0	0	0	0	0	0	0	0	0	0	0
CCDC88C	ENSG00000015133	333	2.47282	783	5.12577	480	3.4528	1410	4.46857	457	3.61272	1406	9.35199	1221	6.48405	557	3.87927	501	2.56688	212	1.84645	209	1.48857	189	1.37098	798	5.66131	517	4.46177	716	5.03796	428	3.62111
AL133153.1	ENSG00000265856	0	0	0	0	0	0	0	0	0	0	0	0	0	0	0	0	0	0	0	0	0	0	0	0	0	0	0	0	0	0	0	0
RP11-895M11.3	ENSG00000258798	0	0	0	0	0	0	0	0	0	0	0	0	0	0	0	0	0	0	0	0	0	0	0	0	0	0	0	0	0	0	0	0
RP11-895M11.2	ENSG00000258446	0	0	0	0	0	0	0	0	0	0	0	0	0	0	0	0	0	0	0	0	0	0	0	0	0	0	0	0	0	0	0	0
SMEK1	ENSG00000100796	331	5.16621	271	3.72875	667	10.0845	2214	14.7477	571	9.48748	1556	21.7533	1462	16.3183	8762	128.261	5632	60.6496	2932	53.6739	3863	57.8287	3875	59.0795	5276	78.6713	3915	71.0142	2972	43.9529	4575	81.3554
AL133373.1	ENSG00000268657	0	0	0	0	0	0	0	0	0	0	0	0	0	0	0	0	8	0.196194	0	0	5	0.170458	1	0.0347212	0	0	3	0.123927	0	0	0	0
CATSPERB	ENSG00000133962	0	0	0	0	0	0	1	0.00698854	0	0	0	0	0	0	0	0	18	0.203366	22	0.422534	16	0.251292	0	0	5	0.0782207	16	0.304491	0	0	0	0
RP11-248B24.4	ENSG00000268295	0	0	0	0	0	0	0	0	0	0	0	0	0	0	0	0	0	0	0	0	0	0	0	0	0	0	0	0	0	0	0	0
NANOGP7	ENSG00000258774	0	0	0	0	0	0	0	0	0	0	0	0	0	0	0	0	0	0	0	0	0	0	0	0	0	0	0	0	0	0	0	0
RP11-747H7.1	ENSG00000258962	0	0	0	0	0	0	0	0	0	0	0	0	0	0	0	0	0	0	0	0	0	0	0	0	0	0	0	0	0	0	0	0
U3_57	ENSG00000200042	0	0	0	0	0	0	0	0	0	0	0	0	0	0	0	0	0	0	0	0	0	0	0	0	0	0	0	0	0	0	0	0
RP11-747H7.3	ENSG00000260711	0	0	0	0	0	0	0	0	0	0	0	0	0	0	0	0	0	0	0	0	0	0	0	0	0	0	0	0	0	0	0	0
TC2N	ENSG00000165929	17	0.25519	9	0.119099	2	0.0290823	4	0.0256258	10	0.159803	34	0.457157	9	0.0966143	13	0.183023	1620	16.7784	791	13.9266	676	9.73277	336	4.92692	601	8.619	532	9.28103	654	9.30224	436	7.45681
FBLN5	ENSG00000140092	0	0	0	0	0	0	0	0	28	0.553081	32	0.531841	29	0.384806	14	0.243633	265	3.39256	178	3.87378	328	5.83725	390	7.0688	4328	76.7211	3087	66.5681	6166	108.407	5511	116.504
TRIP11	ENSG00000100815	74	0.658337	51	0.399978	85	0.732517	101	0.383477	84	0.795547	96	0.764995	41	0.260845	150	1.25157	5848	35.8959	1982	20.6811	416	3.54964	196	1.70331	2600	22.0982	3053	31.5655	478	4.02938	487	4.93624
RP11-529H20.3	ENSG00000259020	0	0	0	0	0	0	0	0	0	0	0	0	0	0	0	0	0	0	0	0	0	0	0	0	0	0	0	0	0	0	0	0
RP11-529H20.6	ENSG00000261372	0	0	0	0	0	0	3	0.131854	0	0	0	0	0	0	1	0.0965869	40	2.84218	16	1.93262	5	0.493873	3	0.301796	20	1.96774	8	0.95748	0	0	19	2.22934
RP11-529H20.5	ENSG00000259634	0	0	0	0	0	0	0	0	0	0	0	0	0	0	0	0	0	0	0	0	0	0	0	0	0	0	0	0	0	0	0	0
ATXN3	ENSG00000066427	36	0.392191	18	0.172869	63	0.664842	68	0.316159	68	0.788633	185	1.80525	55	0.428491	273	2.78937	2315	17.4007	1218	15.5631	845	8.8293	372	3.95876	1236	12.8641	1290	16.3326	888	9.16648	633	7.85688
NDUFB1	ENSG00000183648	1679	68.4613	751	26.9951	1147	45.3044	1062	18.4808	1039	45.1004	775	28.3053	686	20.0033	315	12.0463	1955	54.9999	937	44.8114	775	30.3089	1167	46.4821	408	15.8936	676	32.0339	657	25.3836	415	19.2794
CPSF2	ENSG00000165934	277	4.36101	254	3.52526	449	6.84756	543	3.64845	504	8.44711	1081	15.2442	730	8.21889	1342	19.8156	4938	53.6388	3304	61.0101	2692	40.6496	929	14.2871	6002	90.2755	5230	95.6925	2933	43.7536	2641	47.3725
RP11-472N19.3	ENSG00000258481	0	0	0	0	0	0	0	0	0	0	0	0	0	0	0	0	0	0	0	0	0	0	0	0	0	0	0	0	0	0	0	0
RNU6-366P	ENSG00000201097	0	0	0	0	0	0	0	0	0	0	0	0	0	0	0	0	0	0	0	0	0	0	0	0	0	0	0	0	0	0	0	0
SLC24A4	ENSG00000140090	7	0.0703537	15	0.132902	10	0.0973579	7	0.0300254	0	0	3	0.0270073	7	0.0503118	0	0	319	2.21208	186	2.19258	162	1.56163	87	0.85414	78	0.748946	8	0.0934432	2	0.0190464	61	0.698505
RIN3	ENSG00000100599	395	4.19765	1173	10.989	1012	10.4177	3637	16.4951	1042	11.7882	1669	15.8868	2438	18.5279	759	7.56482	2136	15.6614	952	11.8659	2225	22.6785	1581	16.412	698	7.08649	472	5.82935	1442	14.5201	1217	14.735
LGMN	ENSG00000100600	3948	93.4335	4250	88.6675	2274	52.1313	4444	44.885	3451	86.9443	4178	88.5656	2943	49.808	325	7.21367	3310	54.0474	2563	71.1424	1680	38.1337	999	23.0947	2588	58.5136	1969	54.1552	2457	55.0966	1599	43.1147
GOLGA5	ENSG00000066455	103	2.88443	114	2.81435	272	7.37861	264	3.15521	193	5.75375	557	13.9717	301	6.028	742	19.4883	3136	60.5928	1854	60.8958	1438	38.6239	591	16.1671	2594	69.4001	2160	70.2985	1028	27.2779	671	21.409
RP11-862G15.1	ENSG00000258742	0	0	0	0	0	0	0	0	0	0	0	0	0	0	0	0	0	0	0	0	0	0	0	0	0	0	0	0	0	0	0	0
RP11-862G15.2	ENSG00000258499	0	0	0	0	0	0	0	0	0	0	0	0	0	0	0	0	1	0.0460006	0	0	0	0	0	0	0	0	0	0	0	0	0	0
CHGA	ENSG00000100604	52	1.54682	33	0.865368	20	0.576301	50	0.634759	55	1.74169	62	1.65196	45	0.957266	29	0.809063	25	0.513096	15	0.523339	0	0	3	0.0871725	0	0	3	0.103712	0	0	0	0
ITPK1	ENSG00000100605	3854	52.4286	5443	65.2748	2849	37.5433	6434	37.3542	3228	46.7478	4339	52.871	3676	35.7615	742	9.46691	7331	68.8084	3893	62.1149	5672	74.0061	4296	57.0877	4199	54.572	2526	39.9355	4305	55.4912	2613	40.4993
ITPK1-AS1	ENSG00000258730	0	0	0	0	0	0	0	0	0	0	0	0	0	0	0	0	0	0	0	0	0	0	0	0	0	0	0	0	0	0	0	0
RP11-371E8.2	ENSG00000258595	0	0	0	0	0	0	0	0	0	0	0	0	0	0	0	0	0	0	0	0	0	0	0	0	0	0	0	0	0	0	0	0
MOAP1	ENSG00000165943	759	27.6058	1067	34.2116	848	29.877	2678	41.5691	879	34.0344	1475	48.0531	1394	36.258	946	32.2699	2750	69.01	1858	79.2608	2277	79.432	2681	95.2525	1936	67.2714	1988	84.0318	1717	59.1729	2408	99.7851
TMEM251	ENSG00000153485	641	43.3315	687	40.9405	535	35.0334	520	15.0021	753	54.189	1116	67.5743	874	42.2514	193	12.2363	3141	146.499	1426	113.063	1418	91.9384	1500	99.0509	1968	127.098	1669	131.121	1762	112.862	1467	112.987
RP11-371E8.4	ENSG00000259066	0	0	0	0	0	0	3	0.128414	1	0.106773	0	0	0	0	4	0.376269	0	0	0	0	0	0	3	0.293923	0	0	0	0	0	0	0	0
C14orf142	ENSG00000170270	215	17.1914	178	12.5471	77	5.96412	63	2.14988	227	19.3228	306	21.9162	74	4.23144	34	2.54976	1445	79.719	759	71.1819	353	27.0721	130	10.154	790	60.3486	607	56.4067	259	19.6231	227	20.68
UBR7	ENSG00000012963	1345	33.5973	1445	31.82	833	20.1562	1362	14.5198	2221	59.061	3373	75.4691	3240	57.8775	1254	29.3783	2130	36.7099	1456	42.6577	2047	49.0427	1290	31.477	1215	28.9951	1094	31.7591	751	17.7753	1205	34.2941
RP11-85G20.1	ENSG00000240096	0	0	0	0	0	0	0	0	0	0	0	0	0	0	0	0	0	0	0	0	0	0	0	0	0	0	0	0	0	0	0	0
BTBD7	ENSG00000011114	168	1.36786	278	1.99539	342	2.69738	759	2.63741	450	3.90047	780	5.68853	920	5.35679	1699	12.974	1956	10.9881	1037	9.90301	1616	12.6197	1149	9.1385	1626	12.648	1752	16.5782	1759	13.5704	1672	15.5103
RP11-85G20.2	ENSG00000241499	0	0	0	0	0	0	0	0	0	0	0	0	0	0	0	0	0	0	0	0	0	0	0	0	0	0	0	0	0	0	0	0
UNC79	ENSG00000133958	2	0.0147485	0	0	0	0	2	0.00629432	5	0.0392516	0	0	1	0.00527352	0	0	3	0.0152637	42	0.363263	0	0	20	0.144068	22	0.154991	6	0.0514206	0	0	10	0.0840172
COX8C	ENSG00000187581	0	0	0	0	0	0	0	0	0	0	0	0	0	0	0	0	0	0	0	0	0	0	0	0	0	0	0	0	0	0	0	0
Y_RNA_591	ENSG00000202306	0	0	0	0	0	0	0	0	0	0	0	0	0	0	0	0	0	0	0	0	0	0	0	0	0	0	0	0	0	0	0	0
RNU6-1258P	ENSG00000252720	0	0	0	0	0	0	0	0	0	0	0	0	0	0	0	0	0	0	0	0	0	0	0	0	0	0	0	0	0	0	0	0
PRIMA1	ENSG00000175785	0	0	3	0.0627014	1	0.0229662	0	0	21	0.530024	22	0.467197	21	0.356048	3	0.0667075	69	1.12869	70	1.94652	83	1.88738	35	0.810578	0	0	17	0.468408	24	0.539152	22	0.594264
FAM181A-AS1	ENSG00000258584	0	0	0	0	0	0	0	0	0	0	0	0	0	0	0	0	0	0	0	0	0	0	0	0	0	0	0	0	0	0	0	0
FAM181A	ENSG00000140067	0	0	0	0	0	0	0	0	0	0	0	0	0	0	0	0	0	0	0	0	0	0	0	0	0	0	0	0	0	0	0	0
ASB2	ENSG00000100628	706	12.9257	958	15.4619	509	9.02711	224	1.75024	608	11.8501	903	14.8084	569	7.44978	27	0.463617	80	1.01055	37	0.79452	31	0.544358	22	0.393452	65	1.13692	18	0.382992	0	0	4	0.0834371
RP11-131H24.4	ENSG00000258987	0	0	0	0	0	0	0	0	0	0	0	0	0	0	0	0	0	0	0	0	0	0	0	0	0	0	0	0	0	0	0	0
MIR4506	ENSG00000265768	0	0	0	0	0	0	0	0	0	0	0	0	0	0	0	0	0	0	0	0	0	0	0	0	0	0	0	0	0	0	0	0
LINC00521	ENSG00000175699	0	0	0	0	0	0	0	0	0	0	0	0	0	0	0	0	0	0	0	0	0	0	0	0	0	0	0	0	0	0	0	0
OTUB2	ENSG00000089723	224	4.86109	273	5.22274	316	6.64286	552	5.11242	344	7.9472	405	7.87248	650	10.0875	64	1.30261	240	3.5935	156	3.97068	156	3.24702	38	0.805546	92	1.90739	133	3.35433	115	2.36471	89	2.20053
DDX24	ENSG00000089737	6789	104.286	7752	104.975	6443	95.872	19927	130.637	7372	120.553	9190	126.447	10327	113.443	8624	124.245	15897	168.484	9322	167.952	14585	214.883	9703	145.596	8568	125.738	6426	114.718	9971	145.129	10723	187.667
IFI27L1	ENSG00000165948	876	33.963	693	23.6856	321	12.0556	908	15.0241	473	19.5224	493	17.1206	103	2.85576	70	2.54535	575	15.3812	317	14.415	206	7.66026	139	5.26426	140	5.18557	210	9.46216	128	4.70225	165	7.28848
IFI27	ENSG00000165949	0	0	0	0	0	0	9	0.0852595	3	0.0708909	20	0.397649	6	0.095243	6	0.12491	210	3.21617	211	5.49333	90	1.91609	409	8.86836	72	1.52686	75	1.93477	0	0	73	1.84617
IFI27L2	ENSG00000119632	647	35.9213	635	31.0793	588	31.6233	620	14.6907	202	11.939	185	9.20006	170	6.74963	45	2.34319	1568	60.0641	449	29.2381	625	33.2814	473	25.6525	320	16.9732	319	20.5829	304	15.9925	271	17.1423
PPP4R4	ENSG00000119698	0	0	0	0	0	0	1	0.00791726	0	0	1	0.0166167	0	0	0	0	11	0.140795	50	1.08792	0	0	0	0	0	0	0	0	0	0	0	0
SERPINA10	ENSG00000140093	0	0	0	0	0	0	0	0	0	0	0	0	0	0	0	0	0	0	0	0	0	0	0	0	0	0	0	0	0	0	0	0
SERPINA6	ENSG00000170099	0	0	0	0	0	0	0	0	0	0	0	0	0	0	0	0	0	0	0	0	0	0	0	0	0	0	0	0	0	0	0	0
SERPINA2P	ENSG00000258597	0	0	0	0	0	0	0	0	0	0	0	0	0	0	0	0	0	0	0	0	0	0	0	0	0	0	0	0	0	0	0	0
SERPINA1	ENSG00000197249	0	0	7	0.116159	0	0	6	0.0482013	0	0	0	0	5	0.0673068	0	0	101	1.31174	164	3.62079	113	2.04013	628	11.5475	4	0.0719337	7	0.153134	39	0.695608	12	0.257358
RP11-349I1.2	ENSG00000256357	0	0	0	0	0	0	0	0	0	0	0	0	0	0	0	0	0	0	0	0	0	0	0	0	0	0	0	0	0	0	0	0
SERPINA11	ENSG00000186910	0	0	0	0	0	0	0	0	0	0	0	0	0	0	0	0	0	0	0	0	0	0	0	0	6	0.358353	0	0	0	0	0	0
SERPINA9	ENSG00000170054	0	0	0	0	0	0	0	0	0	0	0	0	0	0	0	0	0	0	0	0	0	0	0	0	0	0	0	0	0	0	0	0
SERPINA12	ENSG00000165953	0	0	0	0	0	0	3	0.0519074	0	0	0	0	0	0	0	0	1	0.0279723	0	0	7	0.272194	0	0	0	0	0	0	0	0	0	0
SERPINA4	ENSG00000100665	0	0	0	0	0	0	0	0	0	0	0	0	0	0	0	0	0	0	0	0	0	0	0	0	0	0	0	0	0	0	0	0
SERPINA5	ENSG00000188488	0	0	0	0	0	0	0	0	0	0	0	0	0	0	0	0	12	0.203565	8	0.230699	4	0.0943267	17	0.408291	0	0	2	0.0571478	0	0	0	0
RP11-986E7.7	ENSG00000273259	0	0	0	0	0	0	0	0	0	0	0	0	0	0	0	0	0	0	0	0	0	0	0	0	0	0	0	0	0	0	0	0
SERPINA3	ENSG00000196136	0	0	12	0.216726	9	0.17861	8	0.0699475	0	0	0	0	1	0.0146509	0	0	690	9.75328	1739	41.7864	930	18.2742	3790	75.8474	306	5.9892	257	6.11903	953	18.4998	590	13.7716
ADIPOR1P2	ENSG00000258805	0	0	0	0	0	0	0	0	0	0	0	0	0	0	0	0	0	0	0	0	0	0	0	0	0	0	0	0	0	0	0	0
SERPINA13P	ENSG00000187483	0	0	0	0	0	0	0	0	0	0	0	0	0	0	0	0	0	0	0	0	0	0	0	0	0	0	0	0	0	0	0	0
RP11-986E7.2	ENSG00000259140	0	0	0	0	0	0	0	0	0	0	0	0	0	0	0	0	0	0	0	0	0	0	0	0	0	0	0	0	0	0	0	0
RPSAP4	ENSG00000239269	0	0	0	0	0	0	0	0	0	0	0	0	0	0	0	0	0	0	0	0	0	0	0	0	0	0	0	0	0	0	0	0
GSC	ENSG00000133937	121	8.86826	155	10.0146	104	7.38361	373	11.6671	156	12.1716	237	15.5587	299	15.6714	105	7.21755	112	5.6636	81	6.96294	110	7.7325	35	2.50578	0	0	3	0.255531	0	0	0	0
RPL15P2	ENSG00000240914	0	0	0	0	0	0	0	0	0	0	0	0	0	0	0	0	0	0	0	0	0	0	0	0	0	0	0	0	0	0	0	0
RP11-991C1.1	ENSG00000258933	0	0	0	0	0	0	0	0	0	0	0	0	0	0	0	0	0	0	0	0	0	0	0	0	0	0	0	0	0	0	0	0
RP11-991C1.2	ENSG00000258866	0	0	0	0	0	0	0	0	0	0	0	0	0	0	0	0	0	0	0	0	0	0	0	0	0	0	0	0	0	0	0	0
DICER1	ENSG00000100697	49	0.367834	60	0.397061	159	1.15621	75	0.240281	233	1.86201	794	5.33885	319	1.7125	675	4.75234	8175	42.3414	5374	47.3161	3815	27.4679	1470	10.7794	1954	14.0135	2140	18.6698	1126	8.0092	1580	13.5134
MIR3173	ENSG00000264607	0	0	0	0	0	0	0	0	0	0	0	0	0	0	0	0	0	0	0	0	0	0	0	0	0	0	0	0	0	0	0	0
DICER1-AS1	ENSG00000235706	34	0.844498	56	1.22619	24	0.577449	44	0.466417	6	0.158651	22	0.489456	14	0.248674	19	0.44261	218	3.73592	57	1.66054	119	2.83492	30	0.727884	37	0.877988	80	2.30929	103	2.42411	21	0.594279
CLMN	ENSG00000165959	470	2.76216	533	2.7614	418	2.37963	426	1.06847	572	3.57864	1116	5.87472	1316	5.53083	449	2.47483	4196	17.0141	2719	18.742	2312	13.0321	806	4.62709	2778	15.5973	2305	15.7431	3253	18.1146	1190	7.968
CTD-2240H23.2	ENSG00000259143	0	0	0	0	0	0	2	0.132594	0	0	0	0	0	0	0	0	0	0	0	0	0	0	0	0	0	0	0	0	0	0	0	0
RP11-725G5.3	ENSG00000258615	0	0	0	0	0	0	0	0	0	0	0	0	0	0	0	0	0	0	0	0	0	0	0	0	0	0	0	0	0	0	0	0
RP11-725G5.2	ENSG00000258630	0	0	0	0	0	0	0	0	0	0	0	0	0	0	0	0	0	0	0	0	0	0	0	0	0	0	0	0	0	0	0	0
LINC00341	ENSG00000229645	0	0	0	0	0	0	0	0	0	0	0	0	0	0	0	0	0	0	0	0	0	0	0	0	0	0	0	0	0	0	0	0
SYNE3	ENSG00000176438	238	2.76729	267	2.73677	206	2.32021	209	1.03711	72	0.89121	134	1.39557	155	1.28882	2	0.02181	559	4.48446	388	5.29131	347	3.86973	203	2.30565	210	2.33272	233	3.14849	235	2.58904	394	5.21945
RP11-1070N10.3	ENSG00000258572	0	0	1	0.081918	2	0.180029	1	0.039658	0	0	0	0	0	0	0	0	7	0.448796	17	1.85282	0	0	0	0	0	0	6	0.647962	0	0	0	0
SNHG10	ENSG00000247092	155	7.35344	146	6.10607	124	5.69854	1027	20.7937	76	3.83834	156	6.62911	115	3.90158	268	11.9245	242	7.92129	72	4.00633	120	5.46028	312	14.4589	164	7.4331	108	5.95459	94	4.22553	165	8.91855
SCARNA13	ENSG00000252481	0	0	0	0	0	0	0	0	0	0	0	0	0	0	0	0	0	0	0	0	0	0	0	0	0	0	0	0	0	0	0	0
GLRX5	ENSG00000182512	2435	78.9761	2350	67.1915	2267	71.2247	5327	73.7362	2574	88.8742	2909	84.5107	3085	71.5542	3599	109.478	1869	41.8241	1173	44.622	1801	56.0254	2458	77.8752	1834	56.8281	1142	43.0459	1857	57.0693	2187	80.8158
RP11-1070N10.4	ENSG00000258390	0	0	0	0	0	0	0	0	0	0	0	0	0	0	0	0	0	0	0	0	0	0	0	0	0	0	0	0	0	0	0	0
RP11-1070N10.5	ENSG00000258927	0	0	0	0	0	0	0	0	0	0	0	0	0	0	0	0	0	0	0	0	0	0	0	0	0	0	0	0	0	0	0	0
RP11-1070N10.7	ENSG00000270038	0	0	0	0	0	0	0	0	0	0	0	0	0	0	0	0	0	0	0	0	0	0	0	0	0	0	0	0	0	0	0	0
TCL6	ENSG00000187621	0	0	0	0	0	0	1	0.00372815	0	0	0	0	0	0	0	0	0	0	0	0	0	0	0	0	0	0	0	0	0	0	0	0
RP11-1070N10.6	ENSG00000259084	0	0	1	0.0221527	0	0	0	0	0	0	0	0	0	0	0	0	0	0	0	0	0	0	0	0	0	0	0	0	0	0	0	0
TCL1B	ENSG00000213231	0	0	0	0	0	0	0	0	0	0	0	0	0	0	0	0	0	0	0	0	0	0	0	0	0	0	0	0	0	0	0	0
TCL1A	ENSG00000100721	0	0	0	0	0	0	0	0	0	0	0	0	0	0	0	0	0	0	0	0	0	0	0	0	0	0	0	0	0	0	0	0
RP11-164H13.1	ENSG00000257275	0	0	0	0	0	0	0	0	0	0	0	0	0	0	0	0	1	0.0211021	0	0	0	0	0	0	0	0	0	0	0	0	0	0
AL133167.1	ENSG00000263357	0	0	0	0	0	0	0	0	0	0	0	0	0	0	0	0	0	0	0	0	0	0	0	0	0	0	0	0	0	0	0	0
RP11-185P18.2	ENSG00000258516	0	0	0	0	0	0	0	0	0	0	0	0	0	0	0	0	0	0	0	0	0	0	0	0	0	0	0	0	0	0	0	0
LINC00617	ENSG00000250366	0	0	0	0	0	0	0	0	0	0	0	0	0	0	0	0	0	0	0	0	5	0.127231	0	0	0	0	0	0	0	0	0	0
RP11-241N4.2	ENSG00000271358	0	0	0	0	0	0	0	0	0	0	0	0	0	0	0	0	0	0	0	0	0	0	0	0	0	0	0	0	0	0	0	0
C14orf132	ENSG00000227051	334	3.86888	443	4.52368	246	2.7603	296	1.46329	1184	14.6003	1895	19.6616	1761	14.5875	385	4.1826	1812	14.4816	1002	13.6132	977	10.8544	437	4.94471	1323	14.6408	1029	13.8523	1537	16.8697	880	11.6137
AL137190.1	ENSG00000221236	0	0	0	0	0	0	0	0	0	0	0	0	0	0	0	0	0	0	0	0	0	0	0	0	0	0	0	0	0	0	0	0
BDKRB2	ENSG00000168398	0	0	0	0	0	0	0	0	3	0.042051	12	0.141526	8	0.0753282	0	0	44	0.399723	26	0.401525	41	0.517777	47	0.60451	18	0.226425	36	0.550879	34	0.424187	36	0.540055
RP11-404P21.8	ENSG00000258691	0	0	0	0	0	0	0	0	0	0	0	0	0	0	0	0	0	0	0	0	0	0	0	0	0	0	0	0	0	0	6	0.73776
RP11-404P21.5	ENSG00000258412	0	0	0	0	0	0	0	0	0	0	0	0	0	0	0	0	0	0	0	0	0	0	0	0	0	0	0	0	0	0	0	0
RP11-404P21.9	ENSG00000258788	0	0	0	0	0	0	0	0	0	0	0	0	0	0	0	0	0	0	0	0	0	0	0	0	0	0	0	0	0	0	0	0
RP11-404P21.1	ENSG00000259036	0	0	0	0	0	0	0	0	0	0	0	0	0	0	0	0	0	0	0	0	0	0	0	0	0	0	0	0	0	0	0	0
BDKRB1	ENSG00000100739	10	0.334932	0	0	0	0	0	0	0	0	0	0	0	0	0	0	2	0.0462177	1	0.0392836	1	0.0321241	23	0.752499	3	0.0959943	0	0	0	0	10	0.3816
RP11-404P21.3	ENSG00000258793	0	0	0	0	0	0	0	0	0	0	0	0	0	0	0	0	0	0	0	0	0	0	0	0	0	0	0	0	0	0	0	0
DKFZP434O1614	ENSG00000258729	0	0	0	0	0	0	0	0	0	0	0	0	0	0	0	0	0	0	0	0	0	0	0	0	0	0	0	0	0	0	0	0
ATG2B	ENSG00000066739	13	0.0942902	38	0.242972	67	0.47074	80	0.247637	129	0.996055	314	2.03997	225	1.16705	310	2.10879	2889	14.4575	1537	13.0753	1582	11.0054	781	5.53344	1852	12.8331	1894	15.9651	1055	7.25054	1287	10.6354
snoU13_341	ENSG00000238776	0	0	0	0	0	0	0	0	0	0	0	0	0	0	0	0	0	0	0	0	0	0	0	0	0	0	0	0	0	0	0	0
GSKIP	ENSG00000100744	63	1.27904	57	1.02016	102	2.00598	162	1.40366	88	1.90195	234	4.25532	98	1.42283	258	4.91261	2099	29.4021	1365	32.5037	1059	20.6213	965	19.1379	1492	28.9388	1621	38.247	962	18.5061	1149	26.5776
RNU2-33P	ENSG00000222276	0	0	0	0	0	0	0	0	0	0	0	0	0	0	0	0	0	0	0	0	0	0	0	0	0	0	0	0	0	0	0	0
AK7	ENSG00000140057	9	0.16606	6	0.097594	3	0.0536199	3	0.0236235	4	0.0785692	9	0.148743	14	0.184728	0	0	81	1.03117	78	1.68799	25	0.442422	3	0.054071	56	0.987136	113	2.42309	218	3.8113	39	0.819856
PEBP1P1	ENSG00000259059	0	0	0	0	0	0	0	0	0	0	0	0	0	0	0	0	0	0	0	0	0	0	0	0	0	0	0	0	0	0	0	0
RPL23AP10	ENSG00000240051	0	0	0	0	0	0	0	0	0	0	0	0	0	0	0	0	0	0	0	0	0	0	0	0	0	0	0	0	0	0	0	0
RP11-872J21.3	ENSG00000260806	0	0	0	0	0	0	0	0	0	0	0	0	0	0	0	0	0	0	0	0	0	0	0	0	0	0	0	0	0	0	0	0
PAPOLA	ENSG00000090060	502	3.6285	696	4.43489	1060	7.42185	2731	8.42456	1367	10.5187	3586	23.217	1875	9.69189	3890	26.3707	21878	109.107	12567	106.539	8203	56.8684	4777	33.7287	18809	129.884	17214	144.602	6930	47.4626	8329	68.5911
RP11-433J8.1	ENSG00000258702	0	0	0	0	0	0	0	0	0	0	0	0	0	0	0	0	0	0	0	0	0	0	0	0	0	0	0	0	0	0	0	0
RN7SKP108	ENSG00000223299	0	0	0	0	0	0	0	0	0	0	0	0	0	0	0	0	0	0	0	0	0	0	0	0	0	0	0	0	0	0	0	0
RP11-433J8.2	ENSG00000258979	0	0	0	0	0	0	0	0	0	0	0	0	0	0	0	0	0	0	0	0	0	0	0	0	0	0	0	0	0	0	0	0
VRK1	ENSG00000100749	110	3.69903	75	2.22334	102	3.32259	45	0.645816	197	7.05231	480	14.458	187	4.49696	80	2.52309	954	22.1342	362	14.2777	289	9.32109	113	3.71188	199	6.39315	196	7.65984	89	2.83582	74	2.83516
AL133168.3	ENSG00000258825	0	0	0	0	0	0	0	0	0	0	0	0	0	0	0	0	0	0	0	0	0	0	0	0	0	0	0	0	0	0	0	0
LINC00618	ENSG00000225163	0	0	0	0	0	0	8	0.703222	0	0	1	0.18449	6	0.883762	10	1.93174	0	0	0	0	0	0	0	0	0	0	0	0	0	0	0	0
RP11-907D1.1	ENSG00000259026	0	0	0	0	0	0	0	0	0	0	0	0	0	0	0	0	0	0	0	0	0	0	0	0	0	0	0	0	0	0	0	0
RP11-907D1.2	ENSG00000258393	0	0	0	0	0	0	0	0	0	0	0	0	0	0	0	0	0	0	0	0	0	0	0	0	0	0	0	0	0	0	0	0
RP11-359N5.1	ENSG00000259110	0	0	0	0	0	0	0	0	0	0	0	0	0	0	0	0	0	0	0	0	0	0	0	0	0	0	0	0	0	0	0	0
CTD-2506J14.1	ENSG00000246084	0	0	0	0	0	0	0	0	0	0	0	0	0	0	0	0	0	0	0	0	0	0	0	0	0	0	0	0	0	0	0	0
RN7SL710P	ENSG00000240730	0	0	0	0	0	0	0	0	0	0	0	0	0	0	0	0	0	0	0	0	0	0	0	0	0	0	0	0	0	0	0	0
RP11-76E12.1	ENSG00000197176	0	0	0	0	0	0	0	0	0	0	0	0	0	0	0	0	0	0	0	0	0	0	0	0	0	0	0	0	0	0	0	0
RP11-204N11.1	ENSG00000258869	0	0	0	0	0	0	0	0	0	0	0	0	0	0	0	0	0	0	0	0	0	0	0	0	0	0	0	0	0	0	0	0
RP11-204N11.2	ENSG00000258379	0	0	0	0	0	0	0	0	0	0	0	0	0	0	0	0	0	0	0	0	0	0	0	0	0	0	0	0	0	0	0	0
C14orf64	ENSG00000246223	0	0	0	0	0	0	0	0	0	0	0	0	0	0	0	0	14	0.15236	7	0.129502	6	0.0907713	0	0	0	0	0	0	0	0	0	0
RP11-61O1.1	ENSG00000259097	0	0	0	0	0	0	0	0	0	0	0	0	0	0	0	0	0	0	0	0	0	0	0	0	0	0	0	0	0	0	0	0
RP11-61O1.2	ENSG00000258511	0	0	0	0	0	0	0	0	0	0	0	0	0	0	0	0	0	0	0	0	0	0	0	0	0	0	0	0	0	0	0	0
AL163760.1	ENSG00000222066	0	0	0	0	0	0	0	0	0	0	0	0	0	0	0	0	0	0	0	0	0	0	0	0	0	0	0	0	0	0	0	0
RN7SL714P	ENSG00000241757	0	0	0	0	0	0	0	0	0	0	0	0	0	0	0	0	0	0	0	0	0	0	0	0	0	0	0	0	0	0	0	0
RP11-1082A3.1	ENSG00000258795	0	0	0	0	0	0	0	0	0	0	0	0	0	0	0	0	0	0	0	0	0	0	0	0	0	0	0	0	0	0	0	0
C14orf177	ENSG00000176605	0	0	0	0	0	0	0	0	0	0	0	0	0	0	0	0	0	0	0	0	0	0	0	0	0	0	0	0	0	0	0	0
AL132796.1	ENSG00000237342	0	0	0	0	0	0	0	0	0	0	0	0	0	0	0	0	0	0	0	0	0	0	0	0	0	0	0	0	0	0	0	0
RP11-1127D7.1	ENSG00000259119	0	0	0	0	0	0	0	0	0	0	0	0	0	0	0	0	0	0	0	0	0	0	0	0	0	0	0	0	0	0	0	0
RPL3P4	ENSG00000232573	0	0	0	0	0	0	0	0	0	0	0	0	0	0	0	0	0	0	0	0	0	0	0	0	0	0	0	0	0	0	0	0
AL162151.3	ENSG00000234648	0	0	0	0	0	0	0	0	0	0	0	0	0	0	0	0	0	0	0	0	0	0	0	0	0	0	0	0	0	0	0	0
AL162151.4	ENSG00000229402	0	0	0	0	0	0	0	0	0	0	0	0	0	0	0	0	0	0	0	0	0	0	0	0	0	0	0	0	0	0	0	0
BCL11B	ENSG00000127152	0	0	0	0	0	0	2	0.0100268	0	0	0	0	0	0	7	0.077122	15	0.121575	32	0.440897	18	0.202805	10	0.11475	74	0.830484	37	0.50513	0	0	21	0.281063
AL109767.1	ENSG00000235785	0	0	0	0	0	0	0	0	0	0	0	0	0	0	0	0	0	0	0	0	0	0	0	0	0	0	0	0	0	0	0	0
CTD-2200A16.1	ENSG00000258383	0	0	0	0	0	0	0	0	0	0	0	0	0	0	0	0	0	0	0	0	0	0	0	0	0	0	0	0	0	0	0	0
AL132819.1	ENSG00000216173	0	0	0	0	0	0	0	0	0	0	0	0	0	0	0	0	0	0	0	0	0	0	0	0	0	0	0	0	0	0	0	0
SETD3	ENSG00000183576	618	11.013	999	15.6939	852	14.7075	736	5.59753	1152	21.8544	2082	33.2329	1988	25.3347	838	14.0058	4224	51.9352	2911	60.8434	2836	48.4727	1538	26.7728	2652	45.1499	2337	48.3999	2384	40.2548	2110	42.8401
U6_9	ENSG00000272439	0	0	0	0	0	0	0	0	0	0	0	0	0	0	0	0	0	0	0	0	0	0	0	0	0	0	0	0	0	0	0	0
CCNK	ENSG00000090061	1638	18.3874	2000	19.7919	1597	17.3658	5411	25.9231	2252	26.912	3012	30.2854	3848	30.8905	2250	23.6885	2084	16.1408	1224	16.1155	2457	26.4537	1592	17.4571	2273	24.3766	1828	23.848	3069	32.6436	2507	32.0636
CCDC85C	ENSG00000205476	2703	39.1979	3965	50.6886	2072	29.1064	7137	44.1707	3656	56.4408	5067	65.8171	3307	34.2953	2732	37.1574	3360	33.6184	1534	26.0914	2105	29.2781	1572	22.2685	874	12.1086	661	11.1401	1511	20.7623	841	13.8952
RP11-688G15.3	ENSG00000258749	0	0	0	0	0	0	0	0	0	0	0	0	0	0	4	0.38939	0	0	0	0	0	0	0	0	2	0.198323	0	0	0	0	0	0
Y_RNA_592	ENSG00000200506	0	0	0	0	0	0	0	0	0	0	0	0	0	0	0	0	0	0	0	0	0	0	0	0	0	0	0	0	0	0	0	0
RP11-543C4.1	ENSG00000247970	0	0	3	0.234874	0	0	0	0	2	0.189088	0	0	0	0	0	0	2	0.12255	5	0.52082	3	0.25554	0	0	0	0	0	0	0	0	0	0
HHIPL1	ENSG00000182218	10	0.117756	3	0.0311427	1	0.0114069	2	0.0100512	2	0.0250718	1	0.0105476	4	0.0336843	0	0	399	3.24174	118	1.62975	174	1.96521	73	0.839708	60	0.674998	76	1.04008	13	0.145051	69	0.92573
CYP46A1	ENSG00000036530	5	0.0493232	0	0	5	0.0477787	4	0.01684	0	0	0	0	0	0	0	0	28	0.190573	12	0.138841	0	0	0	0	0	0	0	0	0	0	0	0
RP11-543C4.3	ENSG00000258672	0	0	0	0	0	0	0	0	0	0	0	0	0	0	0	0	0	0	0	0	0	0	0	0	0	0	0	0	0	0	0	0
EML1	ENSG00000066629	251	2.60262	333	3.04391	274	2.75214	342	1.51344	439	4.84588	1036	9.62207	886	6.56984	248	2.41178	974	6.96815	724	8.80503	810	8.05558	416	4.21359	710	7.03336	524	6.31448	523	5.13847	202	2.38638
RNU1-47P	ENSG00000199836	0	0	0	0	0	0	0	0	0	0	0	0	0	0	0	0	0	0	0	0	0	0	0	0	0	0	0	0	0	0	0	0
VDAC3P1	ENSG00000271198	0	0	0	0	0	0	0	0	0	0	0	0	0	0	0	0	0	0	0	0	0	0	0	0	0	0	0	0	0	0	0	0
EVL	ENSG00000196405	878	7.65389	1236	9.49853	398	3.36088	488	1.81555	1715	15.9156	2099	16.3897	1063	6.62681	297	2.42824	3910	23.5172	1863	19.0483	1863	15.5767	538	4.58133	610	5.08025	583	5.90644	1266	10.4572	808	8.0251
RP11-436M15.1	ENSG00000242888	0	0	0	0	0	0	0	0	0	0	0	0	0	0	0	0	0	0	0	0	0	0	0	0	0	0	0	0	0	0	0	0
RP11-436M15.3	ENSG00000258693	0	0	0	0	0	0	0	0	0	0	0	0	0	0	0	0	0	0	0	0	0	0	0	0	0	0	0	0	0	0	0	0
CTD-2376I20.1	ENSG00000258560	0	0	0	0	0	0	0	0	0	0	0	0	0	0	0	0	0	0	0	0	0	0	0	0	0	0	0	0	0	0	0	0
MIR151B	ENSG00000265154	0	0	0	0	0	0	0	0	0	0	0	0	0	0	0	0	0	0	0	0	0	0	0	0	0	0	0	0	0	0	0	0
MIR342	ENSG00000199082	0	0	0	0	0	0	0	0	0	0	0	0	0	0	0	0	0	0	0	0	0	0	0	0	0	0	0	0	0	0	0	0
DEGS2	ENSG00000168350	4	0.184179	2	0.0811823	0	0	0	0	0	0	0	0	0	0	0	0	9	0.28592	0	0	0	0	0	0	0	0	10	0.535119	2	0.087258	0	0
RP11-638I2.4	ENSG00000258982	0	0	0	0	0	0	3	0.356922	7	2.0774	0	0	3	0.598074	0	0	0	0	0	0	0	0	0	0	4	1.06531	0	0	0	0	0	0
YY1	ENSG00000100811	1501	18.514	2269	24.672	1968	23.514	4020	21.1615	2317	30.4239	5444	60.1462	4311	38.026	7949	91.9558	7134	60.7119	3527	51.0246	5419	64.1081	5156	62.1231	5022	59.1783	3642	52.2069	5498	64.2567	4678	65.7401
RP11-638I2.2	ENSG00000258904	0	0	0	0	3	0.503101	0	0	0	0	1	0.155068	3	0.371412	1	0.162368	6	0.716678	2	0.406103	0	0	0	0	0	0	0	0	0	0	0	0
AL157871.2	ENSG00000259052	0	0	0	0	0	0	0	0	0	0	0	0	0	0	0	0	0	0	0	0	0	0	0	0	0	0	0	0	0	0	0	0
SLC25A29	ENSG00000197119	681	8.43357	1470	16.0484	798	9.57303	2068	10.9299	542	7.14552	924	10.2496	764	6.76614	288	3.34506	2279	19.4729	1059	15.3821	1166	13.8496	943	11.4077	1287	15.2268	1328	19.1131	2846	33.3959	3403	48.015
RP11-638I2.6	ENSG00000258504	0	0	0	0	0	0	0	0	0	0	0	0	0	0	0	0	0	0	0	0	0	0	0	0	0	0	0	0	0	0	0	0
MIR345	ENSG00000198984	0	0	0	0	0	0	0	0	0	0	0	0	0	0	0	0	0	0	0	0	0	0	0	0	0	0	0	0	0	0	0	0
RN7SL523P	ENSG00000243976	0	0	0	0	0	0	0	0	0	0	0	0	0	0	0	0	0	0	0	0	0	0	0	0	0	0	0	0	0	0	0	0
AL157871.1	ENSG00000263519	0	0	0	0	0	0	0	0	0	0	0	0	0	0	0	0	0	0	0	0	0	0	0	0	0	0	0	0	0	0	0	0
SLC25A47	ENSG00000140107	0	0	3	0.13565	0	0	0	0	0	0	2	0.0918859	0	0	0	0	0	0	4	0.240637	0	0	0	0	18	0.882038	0	0	0	0	0	0
WARS	ENSG00000140105	10618	154.099	12293	157.277	9580	134.681	19838	122.873	4064	62.7888	5050	65.6479	11527	119.635	3398	46.2519	14249	142.68	13546	230.581	15875	220.977	8504	120.56	29433	408.094	27070	456.579	55130	758.124	57836	956.329
RP11-638I2.8	ENSG00000258666	0	0	0	0	0	0	0	0	0	0	0	0	0	0	0	0	0	0	0	0	0	0	0	0	0	0	0	0	0	0	0	0
RP11-638I2.9	ENSG00000258521	0	0	0	0	0	0	0	0	0	0	0	0	0	0	0	0	0	0	0	0	0	0	0	0	0	0	0	0	0	0	0	0
RP11-638I2.10	ENSG00000258581	0	0	0	0	0	0	0	0	0	0	0	0	0	0	0	0	0	0	0	0	0	0	0	0	0	0	0	0	0	0	0	0
WDR25	ENSG00000176473	625	13.6726	679	13.0946	522	11.0618	1570	14.658	387	9.01267	382	7.48526	525	8.21324	141	2.89294	720	10.8674	446	11.4436	715	15.0021	462	9.87268	602	12.5816	507	12.8899	1001	20.7492	818	20.3881
RP11-362L22.1	ENSG00000258620	0	0	0	0	0	0	0	0	0	0	0	0	0	0	0	0	0	0	0	0	0	0	0	0	0	0	0	0	0	0	0	0
CTD-2062F14.2	ENSG00000258500	0	0	0	0	0	0	0	0	0	0	0	0	0	0	0	0	0	0	0	0	0	0	0	0	0	0	0	0	0	0	0	0
RN7SKP92	ENSG00000253075	0	0	0	0	0	0	0	0	0	0	0	0	0	0	0	0	0	0	0	0	0	0	0	0	0	0	0	0	0	0	0	0
BEGAIN	ENSG00000183092	105	1.36982	147	1.69061	121	1.52912	273	1.51999	47	0.652745	63	0.736185	92	0.858314	6	0.0734132	272	2.4483	120	1.83616	266	3.32837	104	1.32535	909	11.3294	846	12.8267	1667	20.6065	2730	40.5778
CTD-2062F14.3	ENSG00000259031	0	0	0	0	0	0	1	0.0712123	0	0	0	0	0	0	0	0	3	0.345379	0	0	5	0.800199	0	0	1	0.159412	1	0.19392	0	0	4	0.76044
CTD-2644I21.1	ENSG00000258576	0	0	0	0	0	0	0	0	0	0	0	0	0	0	0	0	0	0	0	0	0	0	0	0	0	0	0	0	0	0	0	0
LINC00523	ENSG00000196273	0	0	0	0	0	0	0	0	0	0	0	0	0	0	0	0	0	0	0	0	0	0	0	0	0	0	0	0	0	0	0	0
RP11-566J3.2	ENSG00000258717	0	0	0	0	0	0	0	0	0	0	0	0	0	0	0	0	0	0	0	0	0	0	0	0	0	0	0	0	0	0	0	0
DLK1	ENSG00000185559	0	0	0	0	0	0	0	0	0	0	0	0	0	0	0	0	0	0	0	0	0	0	0	0	0	0	0	0	0	0	0	0
RP11-566J3.4	ENSG00000273087	0	0	0	0	0	0	0	0	0	0	0	0	0	0	0	0	0	0	0	0	0	0	0	0	0	0	0	0	0	0	0	0
MEG3	ENSG00000214548	0	0	0	0	0	0	3	0.007492	0	0	0	0	0	0	0	0	51	0.205905	137	0.940264	6	0.0336744	60	0.342963	1268	7.08861	1711	11.6357	525	2.91091	277	1.84674
MIR2392	ENSG00000266461	0	0	0	0	0	0	0	0	0	0	0	0	0	0	0	0	0	0	0	0	0	0	0	0	0	0	0	0	0	0	0	0
AL117190.2	ENSG00000267918	0	0	0	0	0	0	0	0	0	0	0	0	0	0	0	0	0	0	0	0	0	0	0	0	0	0	0	0	0	0	0	0
RP11-123M6.2	ENSG00000258663	0	0	0	0	0	0	0	0	0	0	0	0	0	0	0	0	0	0	0	0	0	0	0	0	0	0	0	0	0	0	0	0
MIR770	ENSG00000211574	0	0	0	0	0	0	0	0	0	0	0	0	0	0	0	0	0	0	0	0	0	0	0	0	0	0	0	0	0	0	0	0
MIR493	ENSG00000207989	0	0	0	0	0	0	0	0	0	0	0	0	0	0	0	0	0	0	0	0	0	0	0	0	0	0	0	0	0	0	0	0
MIR337	ENSG00000199151	0	0	0	0	0	0	0	0	0	0	0	0	0	0	0	0	0	0	0	0	0	0	0	0	0	0	0	0	0	0	0	0
MIR665	ENSG00000272291	0	0	0	0	0	0	0	0	0	0	0	0	0	0	0	0	0	0	0	0	0	0	0	0	0	0	0	0	0	0	0	0
RTL1	ENSG00000254656	0	0	0	0	0	0	0	0	0	0	0	0	0	0	0	0	0	0	0	0	0	0	0	0	10	0.210243	0	0	0	0	0	0
MIR431	ENSG00000208001	0	0	0	0	0	0	0	0	0	0	0	0	0	0	0	0	0	0	0	0	0	0	0	0	0	0	0	0	0	0	0	0
MIR433	ENSG00000207569	0	0	0	0	0	0	0	0	0	0	0	0	0	0	0	0	0	0	0	0	0	0	0	0	0	0	0	0	0	0	0	0
MIR127	ENSG00000207608	0	0	0	0	0	0	0	0	0	0	0	0	0	0	0	0	0	0	0	0	0	0	0	0	0	0	0	0	0	0	0	0
MIR432	ENSG00000272458	0	0	0	0	0	0	0	0	0	0	0	0	0	0	0	0	0	0	0	0	0	0	0	0	0	0	0	0	0	0	0	0
MIR136	ENSG00000207942	0	0	0	0	0	0	0	0	0	0	0	0	0	0	0	0	0	0	0	0	0	0	0	0	0	0	0	0	0	0	0	0
AL117190.3	ENSG00000269375	0	0	0	0	0	0	0	0	0	0	0	0	0	0	0	0	0	0	0	0	0	0	0	0	0	0	2	0.155192	0	0	0	0
MEG8	ENSG00000258399	0	0	0	0	0	0	0	0	0	0	0	0	0	0	0	0	3	0.0861501	0	0	0	0	0	0	0	0	1	0.0483707	86	3.39161	0	0
AL117190.1	ENSG00000221077	0	0	0	0	0	0	0	0	0	0	0	0	0	0	0	0	0	0	0	0	0	0	0	0	0	0	0	0	0	0	0	0
MIR370	ENSG00000199005	0	0	0	0	0	0	0	0	0	0	0	0	0	0	0	0	0	0	0	0	0	0	0	0	0	0	0	0	0	0	0	0
SNORD112_34	ENSG00000251769	0	0	0	0	0	0	0	0	0	0	0	0	0	0	0	0	0	0	0	0	0	0	0	0	0	0	0	0	0	0	0	0
SNORD112_35	ENSG00000252873	0	0	0	0	0	0	0	0	0	0	0	0	0	0	0	0	0	0	0	0	0	0	0	0	0	0	0	0	0	0	0	0
SNORD113-1	ENSG00000202191	0	0	0	0	0	0	0	0	0	0	0	0	0	0	0	0	0	0	0	0	0	0	0	0	0	0	0	0	0	0	0	0
SNORD112_36	ENSG00000251949	0	0	0	0	0	0	0	0	0	0	0	0	0	0	0	0	0	0	0	0	0	0	0	0	0	0	0	0	0	0	0	0
SNORD113-2	ENSG00000212384	0	0	0	0	0	0	0	0	0	0	0	0	0	0	0	0	0	0	0	0	0	0	0	0	0	0	0	0	0	0	0	0
SNORD113-3	ENSG00000201700	0	0	0	0	0	0	0	0	0	0	0	0	0	0	0	0	0	0	0	0	0	0	0	0	0	0	0	0	0	0	0	0
SNORD113-4	ENSG00000201672	0	0	0	0	0	0	0	0	0	0	0	0	0	0	0	0	0	0	0	0	0	0	0	0	0	0	0	0	0	0	0	0
AL132709.5	ENSG00000225746	0	0	0	0	0	0	0	0	0	0	0	0	0	0	0	0	0	0	0	0	0	0	0	0	35	1.03329	17	0.61053	0	0	0	0
SNORD113-5	ENSG00000272474	0	0	0	0	0	0	0	0	0	0	0	0	0	0	0	0	0	0	0	0	0	0	0	0	0	0	0	0	0	0	0	0
SNORD112_37	ENSG00000252144	0	0	0	0	0	0	0	0	0	0	0	0	0	0	0	0	0	0	0	0	0	0	0	0	0	0	0	0	0	0	0	0
SNORD113-6	ENSG00000200215	0	0	0	0	0	0	0	0	0	0	0	0	0	0	0	0	0	0	0	0	0	0	0	0	0	0	0	0	0	0	0	0
SNORD112_38	ENSG00000251918	0	0	0	0	0	0	0	0	0	0	0	0	0	0	0	0	0	0	0	0	0	0	0	0	0	0	0	0	0	0	0	0
SNORD113-7	ENSG00000200632	0	0	0	0	0	0	0	0	0	0	0	0	0	0	0	0	0	0	0	0	0	0	0	0	0	0	0	0	0	0	0	0
SNORD113-8	ENSG00000200367	0	0	0	0	0	0	0	0	0	0	0	0	0	0	0	0	0	0	0	0	0	0	0	0	0	0	0	0	0	0	0	0
SNORD113-9	ENSG00000201950	0	0	0	0	0	0	0	0	0	0	0	0	0	0	0	0	0	0	0	0	0	0	0	0	0	0	0	0	0	0	0	0
SNORD114-1	ENSG00000199575	0	0	0	0	0	0	0	0	0	0	0	0	0	0	0	0	0	0	0	0	0	0	0	0	0	0	0	0	0	0	0	0
SNORD114-2	ENSG00000200823	0	0	0	0	0	0	0	0	0	0	0	0	0	0	0	0	0	0	0	0	0	0	0	0	0	0	0	0	0	0	0	0
SNORD114-3	ENSG00000201839	0	0	0	0	0	0	0	0	0	0	0	0	0	0	0	0	0	0	0	0	0	0	0	0	0	0	0	0	0	0	0	0
SNORD114-4	ENSG00000200832	0	0	0	0	0	0	0	0	0	0	0	0	0	0	0	0	0	0	0	0	0	0	0	0	0	0	0	0	0	0	0	0
SNORD114-5	ENSG00000199798	0	0	0	0	0	0	0	0	0	0	0	0	0	0	0	0	0	0	0	0	0	0	0	0	0	0	0	0	0	0	0	0
SNORD113_1	ENSG00000200150	0	0	0	0	0	0	0	0	0	0	0	0	0	0	0	0	0	0	0	0	0	0	0	0	0	0	0	0	0	0	0	0
SNORD114-6	ENSG00000201263	0	0	0	0	0	0	0	0	0	0	0	0	0	0	0	0	0	0	0	0	0	0	0	0	0	0	0	0	0	0	0	0
AL132709.8	ENSG00000232018	0	0	0	0	0	0	0	0	0	0	0	0	0	0	0	0	0	0	0	0	0	0	0	0	3	0.197067	3	0.239727	0	0	6	0.470033
SNORD114-7	ENSG00000199390	0	0	0	0	0	0	0	0	0	0	0	0	0	0	0	0	0	0	0	0	0	0	0	0	0	0	0	0	0	0	0	0
SNORD114-9	ENSG00000201240	0	0	0	0	0	0	0	0	0	0	0	0	0	0	0	0	0	0	0	0	0	0	0	0	0	0	0	0	0	0	0	0
SNORD114-10	ENSG00000200279	0	0	0	0	0	0	0	0	0	0	0	0	0	0	0	0	0	0	0	0	0	0	0	0	0	0	0	0	0	0	0	0
RP11-909M7.3	ENSG00000271417	0	0	0	0	0	0	0	0	0	0	0	0	0	0	0	0	0	0	0	0	0	0	0	0	0	0	8	0.854484	0	0	0	0
SNORD114-11	ENSG00000200608	0	0	0	0	0	0	0	0	0	0	0	0	0	0	0	0	0	0	0	0	0	0	0	0	0	0	0	0	0	0	0	0
SNORD114-12	ENSG00000202270	0	0	0	0	0	0	0	0	0	0	0	0	0	0	0	0	0	0	0	0	0	0	0	0	0	0	0	0	0	0	0	0
SNORD114-13	ENSG00000201247	0	0	0	0	0	0	0	0	0	0	0	0	0	0	0	0	0	0	0	0	0	0	0	0	0	0	0	0	0	0	0	0
SNORD114-14	ENSG00000199593	0	0	0	0	0	0	0	0	0	0	0	0	0	0	0	0	0	0	0	0	0	0	0	0	0	0	0	0	0	0	0	0
SNORD114-15	ENSG00000201557	0	0	0	0	0	0	0	0	0	0	0	0	0	0	0	0	0	0	0	0	0	0	0	0	0	0	0	0	0	0	0	0
SNORD114-16	ENSG00000199914	0	0	0	0	0	0	0	0	0	0	0	0	0	0	0	0	0	0	0	0	0	0	0	0	0	0	0	0	0	0	0	0
SNORD114-17	ENSG00000201569	0	0	0	0	0	0	0	0	0	0	0	0	0	0	0	0	0	0	0	0	0	0	0	0	0	0	0	0	0	0	0	0
SNORD114-18	ENSG00000202142	0	0	0	0	0	0	0	0	0	0	0	0	0	0	0	0	0	0	0	0	0	0	0	0	0	0	0	0	0	0	0	0
SNORD114-19	ENSG00000199942	0	0	0	0	0	0	0	0	0	0	0	0	0	0	0	0	0	0	0	0	0	0	0	0	0	0	0	0	0	0	0	0
SNORD113_2	ENSG00000201500	0	0	0	0	0	0	0	0	0	0	0	0	0	0	0	0	0	0	0	0	0	0	0	0	0	0	0	0	0	0	0	0
SNORD113_3	ENSG00000201036	0	0	0	0	0	0	0	0	0	0	0	0	0	0	0	0	0	0	0	0	0	0	0	0	0	0	0	0	0	0	0	0
SNORD113_4	ENSG00000201710	0	0	0	0	0	0	0	0	0	0	0	0	0	0	0	0	0	0	0	0	0	0	0	0	0	0	0	0	0	0	0	0
SNORD114-20	ENSG00000202048	0	0	0	0	0	0	0	0	0	0	0	0	0	0	0	0	0	0	0	0	0	0	0	0	0	0	0	0	0	0	0	0
SNORD114-21	ENSG00000272344	0	0	0	0	0	0	0	0	0	0	0	0	0	0	0	0	0	0	0	0	0	0	0	0	0	0	0	0	0	0	0	0
SNORD114-22	ENSG00000202293	0	0	0	0	0	0	0	0	0	0	0	0	0	0	0	0	0	0	0	0	0	0	0	0	0	0	0	0	0	0	0	0
SNORD114-23	ENSG00000200406	0	0	0	0	0	0	0	0	0	0	0	0	0	0	0	0	0	0	0	0	0	0	0	0	0	0	0	0	0	0	0	0
SNORD114-24	ENSG00000201899	0	0	0	0	0	0	0	0	0	0	0	0	0	0	0	0	0	0	0	0	0	0	0	0	0	0	0	0	0	0	0	0
SNORD114-25	ENSG00000200612	0	0	0	0	0	0	0	0	0	0	0	0	0	0	0	0	0	0	0	0	0	0	0	0	0	0	0	0	0	0	0	0
SNORD114-26	ENSG00000200413	0	0	0	0	0	0	0	0	0	0	0	0	0	0	0	0	0	0	0	0	0	0	0	0	0	0	0	0	0	0	0	0
SNORD114-27	ENSG00000200636	0	0	0	0	0	0	0	0	0	0	0	0	0	0	0	0	0	0	0	0	0	0	0	0	0	0	0	0	0	0	0	0
SNORD114-28	ENSG00000200480	0	0	0	0	0	0	0	0	0	0	0	0	0	0	0	0	0	0	0	0	0	0	0	0	0	0	0	0	0	0	0	0
SNORD114-29	ENSG00000201689	0	0	0	0	0	0	0	0	0	0	0	0	0	0	0	0	0	0	0	0	0	0	0	0	0	0	0	0	0	0	0	0
SNORD114-30	ENSG00000201318	0	0	0	0	0	0	0	0	0	0	0	0	0	0	0	0	0	0	0	0	0	0	0	0	0	0	0	0	0	0	0	0
SNORD114-31	ENSG00000200089	0	0	0	0	0	0	0	0	0	0	0	0	0	0	0	0	0	0	0	0	0	0	0	0	0	0	0	0	0	0	0	0
SNORD113_5	ENSG00000222095	0	0	0	0	0	0	0	0	0	0	0	0	0	0	0	0	0	0	0	0	0	0	0	0	0	0	0	0	0	0	0	0
SNORD112_39	ENSG00000252009	0	0	0	0	0	0	0	0	0	0	0	0	0	0	0	0	0	0	0	0	0	0	0	0	0	0	0	0	0	0	0	0
SNORD113_6	ENSG00000222185	0	0	0	0	0	0	0	0	0	0	0	0	0	0	0	0	0	0	0	0	0	0	0	0	0	0	0	0	0	0	0	0
MIR379	ENSG00000199088	0	0	0	0	0	0	0	0	0	0	0	0	0	0	0	0	0	0	0	0	0	0	0	0	0	0	0	0	0	0	0	0
MIR411	ENSG00000199109	0	0	0	0	0	0	0	0	0	0	0	0	0	0	0	0	0	0	0	0	0	0	0	0	0	0	0	0	0	0	0	0
MIR299	ENSG00000207749	0	0	0	0	0	0	0	0	0	0	0	0	0	0	0	0	0	0	0	0	0	0	0	0	0	0	0	0	0	0	0	0
MIR380	ENSG00000198982	0	0	0	0	0	0	0	0	0	0	0	0	0	0	0	0	0	0	0	0	0	0	0	0	0	0	0	0	0	0	0	0
MIR1197	ENSG00000221745	0	0	0	0	0	0	0	0	0	0	0	0	0	0	0	0	0	0	0	0	0	0	0	0	0	0	0	0	0	0	0	0
MIR323A	ENSG00000199069	0	0	0	0	0	0	0	0	0	0	0	0	0	0	0	0	0	0	0	0	0	0	0	0	0	0	0	0	0	0	0	0
MIR758	ENSG00000211582	0	0	0	0	0	0	0	0	0	0	0	0	0	0	0	0	0	0	0	0	0	0	0	0	0	0	0	0	0	0	0	0
MIR329-1	ENSG00000207761	0	0	0	0	0	0	0	0	0	0	0	0	0	0	0	0	0	0	0	0	0	0	0	0	0	0	0	0	0	0	0	0
MIR329-2	ENSG00000207762	0	0	0	0	0	0	0	0	0	0	0	0	0	0	0	0	0	0	0	0	0	0	0	0	0	0	0	0	0	0	0	0
MIR494	ENSG00000194717	0	0	0	0	0	0	0	0	0	0	0	0	0	0	0	0	0	0	0	0	0	0	0	0	0	0	0	0	0	0	0	0
MIR1193	ENSG00000221036	0	0	0	0	0	0	0	0	0	0	0	0	0	0	0	0	0	0	0	0	0	0	0	0	0	0	0	0	0	0	0	0
MIR543	ENSG00000212040	0	0	0	0	0	0	0	0	0	0	0	0	0	0	0	0	0	0	0	0	0	0	0	0	0	0	0	0	0	0	0	0
MIR495	ENSG00000207743	0	0	0	0	0	0	0	0	0	0	0	0	0	0	0	0	0	0	0	0	0	0	0	0	0	0	0	0	0	0	0	0
AL132709.2	ENSG00000265032	0	0	0	0	0	0	0	0	0	0	0	0	0	0	0	0	0	0	0	0	0	0	0	0	0	0	0	0	0	0	0	0
MIR376C	ENSG00000271946	0	0	0	0	0	0	0	0	0	0	0	0	0	0	0	0	0	0	0	0	0	0	0	0	0	0	0	0	0	0	0	0
MIR654	ENSG00000207934	0	0	0	0	0	0	0	0	0	0	0	0	0	0	0	0	0	0	0	0	0	0	0	0	0	0	0	0	0	0	0	0
MIR376A1	ENSG00000264882	0	0	0	0	0	0	0	0	0	0	0	0	0	0	0	0	0	0	0	0	0	0	0	0	0	0	0	0	0	0	0	0
MIR300	ENSG00000215957	0	0	0	0	0	0	0	0	0	0	0	0	0	0	0	0	0	0	0	0	0	0	0	0	0	0	0	0	0	0	0	0
MIR1185-1	ENSG00000221525	0	0	0	0	0	0	0	0	0	0	0	0	0	0	0	0	0	0	0	0	0	0	0	0	0	0	0	0	0	0	0	0
MIR1185-2	ENSG00000221614	0	0	0	0	0	0	0	0	0	0	0	0	0	0	0	0	0	0	0	0	0	0	0	0	0	0	0	0	0	0	0	0
MIR381HG	ENSG00000258861	0	0	0	0	0	0	0	0	0	0	0	0	0	0	0	0	0	0	0	0	0	0	0	0	0	0	0	0	0	0	0	0
MIR381	ENSG00000199020	0	0	0	0	0	0	0	0	0	0	0	0	0	0	0	0	0	0	0	0	0	0	0	0	0	0	0	0	0	0	0	0
MIR487B	ENSG00000207754	0	0	0	0	0	0	0	0	0	0	0	0	0	0	0	0	0	0	0	0	0	0	0	0	0	0	0	0	0	0	0	0
MIR539	ENSG00000202560	0	0	0	0	0	0	0	0	0	0	0	0	0	0	0	0	0	0	0	0	0	0	0	0	0	0	0	0	0	0	0	0
MIR889	ENSG00000216099	0	0	0	0	0	0	0	0	0	0	0	0	0	0	0	0	0	0	0	0	0	0	0	0	0	0	0	0	0	0	0	0
MIR544A	ENSG00000207587	0	0	0	0	0	0	0	0	0	0	0	0	0	0	0	0	0	0	0	0	0	0	0	0	0	0	0	0	0	0	0	0
MIR655	ENSG00000207646	0	0	0	0	0	0	0	0	0	0	0	0	0	0	0	0	0	0	0	0	0	0	0	0	0	0	0	0	0	0	0	0
AL132709.3	ENSG00000265250	0	0	0	0	0	0	0	0	0	0	0	0	0	0	0	0	0	0	0	0	0	0	0	0	0	0	0	0	0	0	0	0
MIR487A	ENSG00000207558	0	0	0	0	0	0	0	0	0	0	0	0	0	0	0	0	0	0	0	0	0	0	0	0	0	0	0	0	0	0	0	0
MIR382	ENSG00000207742	0	0	0	0	0	0	0	0	0	0	0	0	0	0	0	0	0	0	0	0	0	0	0	0	0	0	0	0	0	0	0	0
MIR134	ENSG00000207993	0	0	0	0	0	0	0	0	0	0	0	0	0	0	0	0	0	0	0	0	0	0	0	0	0	0	0	0	0	0	0	0
MIR485	ENSG00000208027	0	0	0	0	0	0	0	0	0	0	0	0	0	0	0	0	0	0	0	0	0	0	0	0	0	0	0	0	0	0	0	0
MIR323B	ENSG00000208004	0	0	0	0	0	0	0	0	0	0	0	0	0	0	0	0	0	0	0	0	0	0	0	0	0	0	0	0	0	0	0	0
MIR154	ENSG00000207978	0	0	0	0	0	0	0	0	0	0	0	0	0	0	0	0	0	0	0	0	0	0	0	0	0	0	0	0	0	0	0	0
MIR496	ENSG00000207961	0	0	0	0	0	0	0	0	0	0	0	0	0	0	0	0	0	0	0	0	0	0	0	0	0	0	0	0	0	0	0	0
MIR377	ENSG00000199015	0	0	0	0	0	0	0	0	0	0	0	0	0	0	0	0	0	0	0	0	0	0	0	0	0	0	0	0	0	0	0	0
MIR541	ENSG00000216179	0	0	0	0	0	0	0	0	0	0	0	0	0	0	0	0	0	0	0	0	0	0	0	0	0	0	0	0	0	0	0	0
MIR409	ENSG00000199107	0	0	0	0	0	0	0	0	0	0	0	0	0	0	0	0	0	0	0	0	0	0	0	0	0	0	0	0	0	0	0	0
MIR412	ENSG00000199012	0	0	0	0	0	0	0	0	0	0	0	0	0	0	0	0	0	0	0	0	0	0	0	0	0	0	0	0	0	0	0	0
MIR369	ENSG00000199025	0	0	0	0	0	0	0	0	0	0	0	0	0	0	0	0	0	0	0	0	0	0	0	0	0	0	0	0	0	0	0	0
MIR410	ENSG00000199092	0	0	0	0	0	0	0	0	0	0	0	0	0	0	0	0	0	0	0	0	0	0	0	0	0	0	0	0	0	0	0	0
MIR656	ENSG00000207959	0	0	0	0	0	0	0	0	0	0	0	0	0	0	0	0	0	0	0	0	0	0	0	0	0	0	0	0	0	0	0	0
MEG9	ENSG00000223403	0	0	0	0	0	0	0	0	0	0	0	0	0	0	0	0	0	0	0	0	0	0	0	0	0	0	24	0.97452	0	0	5	0.199036
AL132709.1	ENSG00000230805	0	0	0	0	0	0	0	0	0	0	0	0	0	0	0	0	0	0	0	0	0	0	0	0	0	0	0	0	0	0	0	0
RP11-8L8.2	ENSG00000259004	0	0	0	0	0	0	0	0	0	0	0	0	0	0	0	0	0	0	0	0	0	0	0	0	0	0	0	0	0	0	0	0
U3_58	ENSG00000206761	0	0	0	0	0	0	0	0	0	0	0	0	0	0	0	0	0	0	0	0	0	0	0	0	0	0	0	0	0	0	0	0
RP11-8L8.1	ENSG00000258681	0	0	0	0	0	0	0	0	0	0	0	0	0	0	0	0	0	0	0	0	0	0	0	0	0	0	0	0	0	0	0	0
CTD-2561F5.1	ENSG00000258497	0	0	0	0	0	0	0	0	0	0	0	0	0	0	0	0	0	0	0	0	0	0	0	0	0	0	0	0	0	0	0	0
RP11-168L7.1	ENSG00000258460	0	0	0	0	0	0	0	0	0	0	0	0	0	0	0	0	0	0	0	0	0	0	0	0	0	0	0	0	0	0	0	0
LINC00524	ENSG00000259023	0	0	0	0	0	0	0	0	0	0	0	0	0	0	0	0	0	0	0	0	0	0	0	0	0	0	0	0	0	0	0	0
RP11-168L7.3	ENSG00000259082	0	0	0	0	0	0	0	0	0	0	0	0	0	0	0	0	0	0	0	0	0	0	0	0	0	0	0	0	0	0	0	0
RP11-1029J19.2	ENSG00000259166	0	0	0	0	0	0	0	0	0	0	0	0	0	0	0	0	0	0	3	0.632903	0	0	0	0	0	0	0	0	0	0	0	0
DIO3OS	ENSG00000258498	0	0	0	0	0	0	0	0	0	0	0	0	0	0	0	0	0	0	4	0.0892589	0	0	9	0.167263	81	1.47228	40	0.884435	54	0.973476	149	3.22979
DIO3	ENSG00000197406	0	0	0	0	0	0	0	0	0	0	0	0	0	0	0	0	1	0.0302878	56	2.88329	1	0.0421037	92	3.94507	27	1.13234	19	0.969323	0	0	35	1.75051
RP11-1029J19.4	ENSG00000258919	0	0	0	0	0	0	0	0	0	0	0	0	0	0	0	0	5	0.590583	0	0	0	0	0	0	0	0	0	0	0	0	0	0
RP11-1029J19.5	ENSG00000258404	0	0	0	0	0	0	0	0	0	0	0	0	0	0	0	0	0	0	0	0	0	0	0	0	0	0	0	0	0	0	0	0
RP11-796G6.1	ENSG00000241494	0	0	0	0	0	0	0	0	0	0	0	0	0	0	0	0	0	0	0	0	0	0	0	0	0	0	0	0	0	0	0	0
RP11-796G6.2	ENSG00000258512	0	0	0	0	0	0	0	0	0	0	0	0	0	0	0	0	0	0	0	0	0	0	0	0	0	0	0	0	0	0	0	0
PPP2R5C	ENSG00000078304	894	5.87556	896	5.19122	847	5.39234	1263	3.54256	872	6.10097	1794	10.561	1095	5.14646	2091	12.8888	6780	30.7442	4612	35.5513	4053	25.5483	2211	14.1945	5417	34.0124	4448	33.9739	2753	17.144	2301	17.2298
CTD-2017C7.2	ENSG00000259088	15	3.08953	18	3.26831	21	4.18989	17	1.49435	18	3.94679	8	1.47592	36	5.30257	7	1.35222	16	2.27375	2	0.483154	2	0.395098	0	0	17	3.34516	7	1.67559	16	3.12259	0	0
RNU6-790P	ENSG00000207208	0	0	0	0	0	0	0	0	0	0	0	0	0	0	0	0	0	0	0	0	0	0	0	0	0	0	0	0	0	0	0	0
CTD-2017C7.1	ENSG00000256705	0	0	0	0	0	0	0	0	0	0	0	0	0	0	0	0	0	0	0	0	0	0	0	0	0	0	0	0	0	0	0	0
CTD-2017C7.3	ENSG00000259161	0	0	0	0	0	0	0	0	0	0	0	0	0	0	0	0	0	0	0	0	0	0	0	0	0	0	0	0	0	0	0	0
RP11-1017G21.5	ENSG00000271780	0	0	0	0	0	0	0	0	0	0	0	0	0	0	0	0	0	0	0	0	0	0	0	0	0	0	0	0	0	0	0	0
RP11-1017G21.6	ENSG00000272444	0	0	0	0	0	0	0	0	0	0	0	0	0	0	0	0	0	0	0	0	0	0	0	0	0	0	0	0	0	0	0	0
DYNC1H1	ENSG00000197102	7508	43.7756	18706	96.1476	7403	41.8117	8291	20.6308	7550	46.8625	19809	103.453	22357	93.219	3733	20.4133	49431	198.851	25053	171.325	21748	121.619	7092	40.3922	26686	148.648	19338	131.035	21211	117.183	11880	78.9178
RP11-1017G21.3	ENSG00000259013	0	0	0	0	0	0	0	0	0	0	0	0	0	0	0	0	0	0	0	0	0	0	0	0	0	0	0	0	0	0	0	0
RP11-1017G21.4	ENSG00000258959	0	0	0	0	0	0	0	0	0	0	0	0	0	0	0	0	0	0	0	0	0	0	0	0	0	0	0	0	0	0	0	0
RN7SL472P	ENSG00000240457	0	0	0	0	0	0	0	0	0	0	0	0	0	0	0	0	0	0	0	0	0	0	0	0	0	0	0	0	0	0	0	0
HSP90AA1	ENSG00000080824	3031	53.2931	2316	35.8983	9498	161.771	5361	40.2284	8215	153.767	23143	364.482	8482	106.651	31048	511.996	445885	5409.15	215496	4444.05	108512	1829.94	42238	725.453	272411	4575.9	219548	4486.25	37429	623.573	60467	1211.31
WDR20	ENSG00000140153	204	2.56876	313	3.47446	232	2.82985	718	3.85851	255	3.41825	518	5.84244	463	4.16925	445	5.25534	1220	10.5992	661	9.76224	933	11.2681	931	11.4515	1529	18.3936	1215	17.7803	1087	12.9693	769	11.0324
MOK	ENSG00000080823	1062	8.91186	1458	10.7858	1028	8.35641	3349	11.9939	3127	27.9346	4030	30.2915	4590	27.5448	2287	17.9994	2951	17.0858	1108	10.9053	1781	14.3345	1620	13.2795	867	6.95073	745	7.26556	580	4.61176	580	5.54527
ZNF839	ENSG00000022976	399	6.58039	615	8.94137	392	6.26249	594	4.18087	413	7.25102	816	12.0542	875	10.3198	271	4.19175	1038	11.8113	321	6.20924	579	9.15865	267	4.30141	453	7.13746	395	7.57085	343	5.36003	182	3.4198
AL137229.1	ENSG00000265677	0	0	0	0	0	0	0	0	0	0	0	0	0	0	0	0	0	0	0	0	0	0	0	0	0	0	0	0	0	0	0	0
CINP	ENSG00000100865	2188	57.2265	2495	57.5269	2485	62.9592	6487	72.4095	1600	44.5493	1973	46.222	3078	57.5708	2255	55.3152	2724	49.1562	1391	42.6709	2615	65.5989	3044	77.7707	3063	76.5357	1892	57.5096	2466	61.1136	2162	64.4254
snoU13_342	ENSG00000239061	0	0	0	0	0	0	0	0	0	0	0	0	0	0	0	0	0	0	0	0	0	0	0	0	0	0	0	0	0	0	0	0
TECPR2	ENSG00000196663	1403	13.7958	2317	20.0848	757	7.21056	818	3.43278	744	7.78815	1326	11.679	780	5.4849	26	0.239779	4223	28.6506	1917	22.1089	2139	20.1733	826	7.93399	2903	27.2712	1570	17.9415	1504	14.0131	473	5.29911
RNU6-244P	ENSG00000212330	0	0	0	0	0	0	0	0	0	0	0	0	0	0	0	0	0	0	0	0	0	0	0	0	0	0	0	0	0	0	0	0
ANKRD9	ENSG00000156381	631	27.2971	1208	46.0686	407	17.0555	1066	19.681	630	29.0134	982	38.0514	585	18.0978	289	11.7256	1104	32.9517	390	19.7882	574	23.8163	684	28.9045	1545	63.8533	799	40.1702	2386	97.8031	1753	86.4014
MIR4309	ENSG00000266015	0	0	0	0	0	0	0	0	0	0	0	0	0	0	0	0	0	0	0	0	0	0	0	0	0	0	0	0	0	0	0	0
CTD-2555C10.3	ENSG00000259230	0	0	0	0	0	0	2	0.0491334	4	0.245118	16	0.824967	0	0	0	0	0	0	5	0.337575	0	0	0	0	0	0	1	0.0668982	0	0	0	0
RN7SL546P	ENSG00000239224	0	0	0	0	0	0	0	0	0	0	0	0	0	0	0	0	0	0	0	0	0	0	0	0	0	0	0	0	0	0	0	0
RCOR1	ENSG00000089902	516	7.67709	828	10.8599	819	11.8036	1051	6.67346	931	14.7458	1856	24.7341	1879	19.992	893	12.4608	2243	23.0249	1078	18.8114	1380	19.6925	693	10.0717	2708	38.4913	2479	42.864	2265	31.9308	1592	26.9862
RP11-661D19.1	ENSG00000230988	0	0	0	0	0	0	0	0	0	0	0	0	0	0	0	0	0	0	0	0	0	0	0	0	0	0	0	0	0	0	0	0
Y_RNA_593	ENSG00000202459	0	0	0	0	0	0	0	0	0	0	0	0	0	0	0	0	0	0	0	0	0	0	0	0	0	0	0	0	0	0	0	0
RP11-661D19.3	ENSG00000259508	0	0	0	0	0	0	0	0	0	0	0	0	0	0	0	0	0	0	0	0	0	0	0	0	0	0	0	0	0	0	0	0
TRAF3	ENSG00000131323	818	9.1347	1511	14.875	740	8.00489	1839	8.76444	1204	14.3132	2373	23.7361	1675	13.3764	1503	15.7416	1436	11.0641	965	12.6393	1151	12.3279	1469	16.0245	2295	24.4845	1630	21.1542	1700	17.9881	2045	26.0187
snoU13_343	ENSG00000238853	0	0	0	0	0	0	0	0	0	0	0	0	0	0	0	0	0	0	0	0	0	0	0	0	0	0	0	0	0	0	0	0
RNU6-1316P	ENSG00000206969	0	0	0	0	0	0	0	0	0	0	0	0	0	0	0	0	0	0	0	0	0	0	0	0	0	0	0	0	0	0	0	0
AL117209.1	ENSG00000211990	0	0	0	0	0	0	0	0	0	0	0	0	0	0	0	0	0	0	0	0	0	0	0	0	0	0	0	0	0	0	0	0
AMN	ENSG00000166126	4	0.0794437	0	0	4	0.0769559	4	0.0339048	0	0	0	0	0	0	1	0.0186272	102	1.39772	29	0.675542	12	0.228589	0	0	630	11.9538	318	7.33999	496	9.33417	183	4.14097
CDC42BPB	ENSG00000198752	2867	33.2432	5730	58.5706	2822	31.6967	2769	13.7025	2949	36.4016	6374	66.2	4922	40.8131	393	4.27381	8584	68.673	4415	60.0427	4763	52.97	1624	18.3942	11243	124.544	7513	101.241	10510	115.471	6098	80.5589
RP11-365N19.2	ENSG00000259515	0	0	0	0	0	0	0	0	0	0	0	0	0	0	0	0	0	0	0	0	0	0	0	0	0	0	0	0	0	0	0	0
RPL13P6	ENSG00000213176	0	0	0	0	0	0	0	0	0	0	0	0	0	0	0	0	0	0	0	0	0	0	0	0	0	0	0	0	0	0	0	0
RP11-736N17.8	ENSG00000259444	0	0	0	0	0	0	0	0	0	0	0	0	0	0	0	0	0	0	0	0	0	0	0	0	0	0	0	0	0	0	0	0
EXOC3L4	ENSG00000205436	0	0	2	0.0467498	0	0	0	0	9	0.254046	6	0.142502	0	0	0	0	24	0.439068	0	0	4	0.101726	0	0	0	0	0	0	0	0	0	0
LINC00677	ENSG00000259717	0	0	0	0	0	0	0	0	0	0	0	0	0	0	0	0	0	0	0	0	0	0	0	0	0	0	0	0	0	0	0	0
TNFAIP2	ENSG00000185215	8	0.146787	4	0.0647004	6	0.106643	20	0.156613	11	0.214862	8	0.13148	2	0.0262428	1	0.0172086	290	3.67127	295	6.34854	152	2.67495	48	0.860319	203	3.55844	298	6.35451	580	10.0837	308	6.43871
RP11-736N17.4	ENSG00000259374	0	0	0	0	0	0	0	0	0	0	0	0	0	0	0	0	0	0	0	0	0	0	0	0	0	0	0	0	0	0	0	0
RPL21P12	ENSG00000259535	0	0	0	0	0	0	0	0	0	0	0	0	0	0	0	0	0	0	0	0	0	0	0	0	0	0	0	0	0	0	0	0
GCSHP2	ENSG00000259525	0	0	0	0	0	0	0	0	0	0	0	0	0	0	0	0	0	0	0	0	0	0	0	0	0	0	0	0	0	0	0	0
LINC00605	ENSG00000251533	0	0	0	0	0	0	0	0	0	0	0	0	0	0	0	0	0	0	0	0	0	0	0	0	0	0	0	0	0	0	0	0
AL161669.1	ENSG00000239117	0	0	0	0	0	0	0	0	0	0	0	0	0	0	0	0	0	0	0	0	0	0	0	0	0	0	0	0	0	0	0	0
RP11-736N17.9	ENSG00000270705	0	0	0	0	0	0	0	0	0	0	0	0	0	0	0	0	0	0	0	0	0	0	0	0	0	0	0	0	0	0	0	0
RPL21P13	ENSG00000242837	0	0	0	0	0	0	0	0	0	0	0	0	0	0	0	0	0	0	0	0	0	0	0	0	0	0	0	0	0	0	0	0
RAP2CP1	ENSG00000270938	0	0	0	0	0	0	0	0	0	0	0	0	0	0	0	0	0	0	0	0	0	0	0	0	0	0	0	0	0	0	0	0
RP11-45P15.2	ENSG00000240624	0	0	0	0	0	0	0	0	0	0	0	0	0	0	0	0	0	0	0	0	0	0	0	0	0	0	0	0	0	0	0	0
RP11-45P15.4	ENSG00000259775	0	0	0	0	0	0	0	0	0	0	0	0	0	0	0	0	0	0	0	0	0	0	0	0	0	0	0	0	0	0	0	0
