## Supplementary material for "Spliceosome Inhibition in *SF3B1*-Mutated Uveal Melanoma": Supplementary table S3 and S7.xlsx (part 6 of 8)

### Sheet: S3 Gene expression data (continued)
Name	Identifier	SF3B1MUT Medium cells (Total counts)	SF3B1MUT Medium cells (TPM)	SF3B1MUT 0 nM E7107 cells (Total counts)	SF3B1MUT 0 nM E7107 cells (TPM)	SF3B1MUT 1 nM E7107 cells (Total counts)	SF3B1MUT 1 nM E7107 cells (TPM)	SF3B1MUT 5 nM E7107 cells (Total counts)	SF3B1MUT 5 nM E7107 cells (TPM)	SF3B1WT Medium cells (Total counts)	SF3B1WT Medium cells (TPM)	SF3B1WT 0 nM E7107 cells (Total counts)	SF3B1WT 0 nM E7107 cells (TPM)	SF3B1WT 1 nM E7107 cells (Total counts)	SF3B1WT 1 nM E7107 cells (TPM)	SF3B1WT 5 nM E7107 cells (Total counts)	SF3B1WT 5 nM E7107 cells (TPM)	SF3B1MUT Medium tumor slice (Total counts)	SF3B1MUT Medium tumor slice (TPM)	SF3B1MUT 0 nM E7107 tumor slice (Total counts)	SF3B1MUT 0 nM E7107 tumor slice (TPM)	SF3B1MUT 1 nM E7107 tumor slice (Total counts)	SF3B1MUT 1 nM E7107 tumor slice (TPM)	SF3B1MUT 5 nM E7107 tumor slice (Total counts)	SF3B1MUT 5 nM E7107 tumor slice (TPM)	SF3B1WT Medium tumor slice (Total counts)	SF3B1WT Medium tumor slice (TPM)	SF3B1WT 0 nM E7107 tumor slice (Total counts)	SF3B1WT 0 nM E7107 tumor slice (TPM)	SF3B1WT 1 nM E7107 tumor slice (Total counts)	SF3B1WT 1 nM E7107 tumor slice (TPM)	SF3B1WT 5 nM E7107 tumor slice (Total counts)	SF3B1WT 5 nM E7107 tumor slice (TPM)
EIF5	ENSG00000100664	2192	23.7818	2200	21.0415	3445	36.2056	4241	19.637	2106	24.3239	5145	49.999	4005	31.0735	13993	142.385	19152	143.364	10723	136.451	14317	148.981	9402	99.6428	23967	248.419	20294	255.883	12666	130.208	13636	168.555
SNORA28	ENSG00000272533	0	0	0	0	0	0	0	0	0	0	0	0	0	0	0	0	0	0	0	0	0	0	0	0	0	0	0	0	0	0	0	0
HMGB3P26	ENSG00000259428	0	0	0	0	0	0	0	0	0	0	0	0	0	0	0	0	0	0	0	0	0	0	0	0	0	0	0	0	0	0	0	0
RP11-600F24.1	ENSG00000243904	0	0	0	0	0	0	0	0	0	0	0	0	0	0	0	0	0	0	0	0	0	0	0	0	0	0	0	0	0	0	0	0
MARK3	ENSG00000075413	523	5.42787	685	6.26713	828	8.32417	1816	8.04351	1008	11.1368	2105	19.5682	1583	11.7488	4197	40.8521	4612	33.0247	2381	28.9829	2941	29.275	1756	17.8022	7255	71.9337	6646	80.16	5063	49.7887	5684	67.2099
RP11-600F24.2	ENSG00000244691	0	0	0	0	0	0	0	0	0	0	0	0	0	0	0	0	0	0	0	0	0	0	0	0	0	0	0	0	0	0	0	0
CKB	ENSG00000166165	2409	83.285	3554	108.317	1108	37.1067	2040	30.0997	11647	428.662	13791	427.068	7801	192.87	878	28.469	3370	80.3862	2367	95.9805	2033	67.4127	1406	47.4828	9185	303.373	6080	244.288	11491	376.428	8183	322.325
RP11-600F24.7	ENSG00000260285	0	0	0	0	0	0	0	0	0	0	0	0	0	0	0	0	0	0	0	0	0	0	0	0	0	0	0	0	0	0	0	0
TRMT61A	ENSG00000166166	1041	29.7483	1720	43.3301	1173	32.4707	13445	163.973	1580	48.066	2430	62.1997	2505	51.1919	2155	57.7571	1860	36.6729	886	29.6961	2904	79.5943	4011	111.966	1771	48.35	1090	36.1998	2854	77.2785	3603	117.308
RNU7-160P	ENSG00000252469	0	0	0	0	0	0	0	0	0	0	0	0	0	0	0	0	0	0	0	0	0	0	0	0	0	0	0	0	0	0	0	0
RP11-894P9.2	ENSG00000258851	0	0	0	0	0	0	1	0.0712123	0	0	0	0	0	0	3	0.469486	0	0	0	0	0	0	0	0	0	0	0	0	0	0	0	0
BAG5	ENSG00000166170	202	3.5362	306	4.72234	318	5.39256	284	2.12181	529	9.85852	1290	20.2277	833	10.4283	2266	37.2043	3352	40.4866	1872	38.4367	2480	41.6401	2340	40.015	2735	45.7415	2014	40.9746	1927	31.964	2525	50.3614
KLC1	ENSG00000126214	1752	24.6702	2670	33.1436	2799	38.179	5983	35.955	1730	25.9331	3965	50.0096	4016	40.4404	1499	19.7965	8758	85.0873	5469	90.3236	7489	101.143	2859	39.3255	6930	93.2264	6134	100.381	6757	90.1544	5006	80.312
APOPT1	ENSG00000256053	1074	25.204	905	18.7225	730	16.5947	1073	10.7465	981	24.5078	1059	22.2604	1059	17.7723	825	18.1579	1601	25.9226	935	25.7354	1089	24.5114	1090	24.9869	1823	40.8713	1160	31.6368	1482	32.954	870	23.2614
RP11-73M18.2	ENSG00000256500	877	32.3051	820	26.6278	361	12.8813	196	3.08126	893	35.0181	863	28.4743	481	12.6707	6	0.207286	1340	34.0563	500	21.6021	375	13.2488	0	0	0	0	100	4.28095	0	0	50	2.09842
RNU4-68P	ENSG00000201184	0	0	0	0	0	0	0	0	0	0	0	0	0	0	0	0	0	0	0	0	0	0	0	0	0	0	0	0	0	0	0	0
AL139300.1	ENSG00000264904	0	0	0	0	0	0	0	0	0	0	0	0	0	0	0	0	0	0	0	0	0	0	0	0	0	0	0	0	0	0	0	0
RP11-894P9.1	ENSG00000246451	0	0	0	0	0	0	0	0	0	0	0	0	0	0	1	0.0616395	2	0.0906907	0	0	0	0	0	0	0	0	0	0	0	0	0	0
RP11-73M18.6	ENSG00000270108	0	0	0	0	0	0	0	0	0	0	0	0	0	0	0	0	0	0	0	0	0	0	0	0	0	0	0	0	0	0	0	0
RP11-73M18.10	ENSG00000269910	0	0	0	0	0	0	0	0	0	0	0	0	0	0	0	0	0	0	0	0	0	0	0	0	0	0	0	0	0	0	0	0
RP11-73M18.7	ENSG00000269940	0	0	0	0	0	0	0	0	0	0	0	0	0	0	0	0	0	0	0	0	0	0	0	0	0	0	0	0	0	0	0	0
RP11-73M18.8	ENSG00000269958	0	0	0	0	0	0	0	0	0	0	0	0	0	0	0	0	0	0	0	0	0	0	0	0	0	0	0	0	0	0	0	0
XRCC3	ENSG00000126215	983	11.9585	1556	16.6872	476	5.60935	905	4.69865	2225	28.8153	2747	29.9332	1555	13.5281	307	3.50275	593	4.97736	277	3.95237	430	5.01725	157	1.86571	283	3.2891	296	4.18489	357	4.11515	207	2.86909
AL049840.1	ENSG00000224997	0	0	0	0	12	0.695147	27	0.689094	6	0.381975	1	0.0535654	3	0.128297	27	1.51434	17	0.701428	26	1.82365	40	2.29428	16	0.934661	177	10.1124	104	7.22795	47	2.66321	45	3.06603
RP11-73M18.9	ENSG00000269963	0	0	0	0	0	0	0	0	0	0	0	0	0	0	0	0	0	0	0	0	0	0	0	0	0	0	0	0	0	0	0	0
ZFYVE21	ENSG00000100711	1265	13.9126	1762	17.0833	1069	11.3888	2444	11.4715	912	10.6778	1486	14.6388	992	7.8021	685	7.0657	2397	18.1889	1004	12.9511	1316	13.8818	824	8.85248	2493	26.1943	1820	23.2625	2329	24.2706	1587	19.8859
Y_RNA_594	ENSG00000253096	0	0	0	0	0	0	0	0	0	0	0	0	0	0	0	0	0	0	0	0	0	0	0	0	0	0	0	0	0	0	0	0
PPP1R13B	ENSG00000088808	257	2.62589	329	2.96339	280	2.7713	388	1.69191	395	4.29646	721	6.59856	666	4.86632	67	0.642045	922	6.49973	377	4.51792	702	6.87946	426	4.25181	187	1.82537	208	2.46988	201	1.94596	186	2.16524
RP11-73M18.11	ENSG00000270591	0	0	0	0	0	0	0	0	0	0	0	0	0	0	0	0	0	0	0	0	0	0	0	0	0	0	0	0	0	0	0	0
SNORD51_2	ENSG00000202275	0	0	0	0	0	0	0	0	0	0	0	0	0	0	0	0	0	0	0	0	0	0	0	0	0	0	0	0	0	0	0	0
LINC00637	ENSG00000258735	0	0	5	0.197823	0	0	1	0.0191539	0	0	8	0.321601	0	0	0	0	0	0	0	0	0	0	0	0	0	0	0	0	0	0	0	0
CTD-2134A5.4	ENSG00000258534	0	0	0	0	0	0	0	0	0	0	0	0	0	0	0	0	0	0	0	0	0	0	0	0	0	0	0	0	0	0	0	0
CTD-2134A5.3	ENSG00000258914	0	0	0	0	0	0	0	0	0	0	0	0	0	0	0	0	0	0	0	0	0	0	0	0	0	0	0	0	0	0	0	0
C14orf2	ENSG00000156411	3679	99.4072	2458	58.5491	3636	95.1688	6639	76.5583	3429	98.6338	3168	76.6734	3910	75.5524	3045	77.1655	3192	59.5076	1635	51.8156	1679	43.5124	2762	72.9009	1379	35.5975	1520	47.731	1165	29.8269	1174	36.1416
TDRD9	ENSG00000156414	0	0	0	0	0	0	0	0	0	0	0	0	0	0	0	0	0	0	13	0.256742	0	0	3	0.0493447	0	0	10	0.195689	1	0.0159548	79	1.51557
RD3L	ENSG00000227729	0	0	0	0	0	0	0	0	0	0	0	0	0	0	0	0	0	0	0	0	0	0	0	0	0	0	0	0	0	0	0	0
AL136001.1	ENSG00000264439	0	0	0	0	0	0	0	0	0	0	0	0	0	0	0	0	0	0	0	0	0	0	0	0	0	0	0	0	0	0	0	0
RN7SL634P	ENSG00000242894	0	0	0	0	0	0	0	0	0	0	0	0	0	0	0	0	0	0	0	0	0	0	0	0	0	0	0	0	0	0	0	0
ASPG	ENSG00000166183	0	0	0	0	0	0	0	0	0	0	0	0	0	0	0	0	16	0.308211	39	1.2771	26	0.696234	0	0	0	0	4	0.129789	12	0.317455	23	0.731621
MIR203	ENSG00000207568	0	0	0	0	0	0	0	0	0	0	0	0	0	0	0	0	0	0	0	0	0	0	0	0	0	0	0	0	0	0	0	0
CTD-2223O18.1	ENSG00000258748	4	0.798908	0	0	2	0.386945	4	0.340956	0	0	0	0	0	0	0	0	0	0	0	0	0	0	0	0	0	0	0	0	0	0	0	0
KIF26A	ENSG00000066735	358	4.88959	763	9.18679	118	1.56118	444	2.58806	246	3.5768	611	7.47483	438	4.27806	57	0.730149	71	0.669066	63	1.00922	59	0.772886	20	0.266833	314	4.09719	187	2.96824	376	4.86599	364	5.66424
RP11-260M19.2	ENSG00000258913	36	2.25364	8	0.44149	4	0.242563	9	0.24045	19	1.26621	44	2.4672	20	0.895353	1	0.0587123	85	3.67131	41	3.01037	18	1.08076	3	0.183452	61	3.6482	17	1.2368	27	1.60155	4	0.285294
C14orf144	ENSG00000228032	14	0.795464	20	1.00178	0	0	19	0.460732	4	0.241949	36	1.83217	7	0.284429	4	0.213157	189	7.40928	58	3.86523	73	3.97823	0	0	52	2.82269	22	1.45273	0	0	0	0
RP11-260M19.1	ENSG00000258598	0	0	0	0	0	0	0	0	0	0	0	0	0	0	0	0	0	0	0	0	0	0	0	0	0	0	0	0	0	0	0	0
RNU6-684P	ENSG00000222761	0	0	0	0	0	0	0	0	0	0	0	0	0	0	0	0	0	0	0	0	0	0	0	0	0	0	0	0	0	0	0	0
CEND1P1	ENSG00000213159	0	0	0	0	0	0	0	0	0	0	0	0	0	0	0	0	0	0	0	0	0	0	0	0	0	0	0	0	0	0	0	0
TMEM179	ENSG00000258986	6	0.145313	56	1.19562	2	0.0469209	20	0.206721	0	0	0	0	0	0	0	0	2	0.0334199	9	0.255653	12	0.278747	0	0	23	0.532168	4	0.112586	0	0	6	0.16556
C14orf180	ENSG00000184601	0	0	0	0	0	0	0	0	0	0	0	0	0	0	0	0	0	0	0	0	0	0	0	0	0	0	0	0	0	0	0	0
RP11-614O9.1	ENSG00000259037	0	0	0	0	0	0	0	0	0	0	0	0	0	0	0	0	0	0	0	0	0	0	0	0	0	0	0	0	0	0	0	0
RP11-982M15.7	ENSG00000258736	0	0	1	0.11251	0	0	0	0	0	0	0	0	0	0	0	0	0	0	0	0	0	0	0	0	0	0	0	0	0	0	0	0
RP11-982M15.8	ENSG00000260792	0	0	4	0.0852669	3	0.0702707	0	0	0	0	0	0	0	0	0	0	7	0.116786	0	0	5	0.115962	0	0	0	0	6	0.168613	0	0	0	0
MIR4710	ENSG00000265291	0	0	0	0	0	0	0	0	0	0	0	0	0	0	0	0	0	0	0	0	0	0	0	0	0	0	0	0	0	0	0	0
RP11-982M15.6	ENSG00000256050	4	0.282399	20	1.24475	2	0.136778	6	0.180782	0	0	0	0	0	0	0	0	16	0.779371	24	1.98733	0	0	35	2.41375	71	4.78882	28	2.29737	61	4.08063	2	0.160873
INF2	ENSG00000203485	4415	62.7042	8187	102.504	3380	46.5013	6843	41.4776	1090	16.4802	1544	19.6419	1113	11.3043	140	1.86484	7618	74.6497	4049	67.4479	5952	81.078	2040	28.302	6641	90.1086	5147	84.955	8708	117.187	5463	88.3992
RP11-982M15.5	ENSG00000258858	0	0	0	0	0	0	0	0	0	0	0	0	0	0	0	0	0	0	0	0	0	0	0	0	0	0	0	0	0	0	0	0
ADSSL1	ENSG00000185100	1063	16.9848	1118	15.7478	502	7.76986	509	3.47093	271	4.60963	279	3.99303	220	2.51381	29	0.434583	782	8.62094	383	7.17762	465	7.12614	245	3.82397	1066	16.2724	887	16.471	2709	41.0138	1763	32.0945
SIVA1	ENSG00000184990	2847	55.005	4278	72.8627	2146	40.163	7612	62.7646	2248	46.2361	2896	50.1169	1680	23.2117	694	12.5754	3142	41.8834	1295	29.3453	2123	39.3404	1782	33.6313	1789	33.0211	1313	29.4814	2574	47.1213	2099	46.2038
RP11-982M15.2	ENSG00000258430	14	1.94847	4	0.490767	12	1.61782	6	0.356384	6	0.88897	11	1.37129	13	1.29387	3	0.391592	0	0	1	0.163237	13	1.73533	4	0.543809	0	0	8	1.29397	0	0	3	0.475705
AKT1	ENSG00000142208	8541	72.7174	11328	85.0223	5512	45.4592	6631	24.0941	8107	73.4785	10337	78.8307	8055	49.0432	632	5.04655	9652	56.6981	4982	49.7494	7052	57.5859	4088	33.9986	6687	54.3911	5389	53.322	9676	78.0584	7058	68.464
ZBTB42	ENSG00000179627	283	6.6872	491	10.228	264	6.04288	524	5.28434	325	8.17545	464	9.8208	456	7.70559	19	0.421074	729	11.8852	335	9.28447	404	9.15616	157	3.62392	353	7.96892	246	6.75557	567	12.6951	331	8.91121
LINC00638	ENSG00000258701	0	0	0	0	0	0	0	0	0	0	0	0	0	0	0	0	0	0	0	0	0	0	0	0	0	0	0	0	0	0	0	0
RPS26P49	ENSG00000239365	0	0	0	0	0	0	0	0	0	0	0	0	0	0	0	0	0	0	0	0	0	0	0	0	0	0	0	0	0	0	0	0
RPS2P4	ENSG00000196183	0	0	0	0	0	0	0	0	0	0	0	0	0	0	0	0	0	0	0	0	0	0	0	0	0	0	0	0	0	0	0	0
CTD-3051D23.1	ENSG00000258811	0	0	0	0	0	0	0	0	0	0	0	0	0	0	0	0	0	0	0	0	0	0	0	0	0	0	0	0	0	0	0	0
CTD-3051D23.4	ENSG00000258593	0	0	0	0	0	0	0	0	0	0	0	0	0	0	0	0	0	0	0	0	0	0	0	0	0	0	0	0	0	0	0	0
CEP170B	ENSG00000099814	1345	17.2397	3509	39.6497	1352	16.7867	4862	26.5964	993	13.5496	1811	20.792	1184	10.8528	341	4.09929	4691	41.4852	1939	29.15	3192	39.2413	1499	18.7685	3189	39.0506	2040	30.3883	3888	47.2201	2859	41.7515
CTD-3051D23.3	ENSG00000259067	0	0	0	0	0	0	0	0	0	0	0	0	0	0	0	0	0	0	0	0	0	0	0	0	0	0	0	0	0	0	0	0
PLD4	ENSG00000166428	0	0	0	0	0	0	0	0	0	0	0	0	0	0	0	0	0	0	2	0.0932585	1	0.038131	19	0.737867	0	0	0	0	0	0	0	0
AHNAK2	ENSG00000185567	241	1.1847	725	3.14181	281	1.33807	746	1.56506	90	0.470982	235	1.03474	257	0.903457	18	0.0829873	36672	124.379	11471	66.1374	14310	67.4692	6242	29.9734	17506	82.2139	13745	78.5245	21635	100.773	11492	64.3633
C14orf79	ENSG00000140104	298	5.2627	517	8.04884	342	5.85061	1530	11.5315	141	2.65083	279	4.41335	376	4.74858	415	6.87366	837	10.1986	433	8.96881	715	12.1108	827	14.2666	432	7.28858	337	6.91658	306	5.12045	320	6.43863
CDCA4	ENSG00000170779	2507	92.0536	3195	103.421	1275	45.3502	3009	47.1531	1563	61.0964	2296	75.5143	1547	40.6219	512	17.6321	1099	27.8423	653	28.1225	851	29.9702	583	20.9111	482	16.9083	318	13.5701	737	25.6418	516	21.5867
GPR132	ENSG00000183484	0	0	0	0	0	0	1	0.00938076	0	0	0	0	0	0	0	0	15	0.227483	29	0.747634	14	0.295147	32	0.68708	0	0	0	0	0	0	7	0.175301
RP11-44N21.1	ENSG00000257556	23	1.80314	26	1.79691	12	0.91131	5	0.167292	1	0.0834589	7	0.491554	1	0.0560642	0	0	33	1.785	13	1.19536	0	0	1	0.0765814	20	1.49796	2	0.182222	0	0	27	2.41167
RP11-44N21.2	ENSG00000258154	0	0	0	0	0	0	0	0	0	0	0	0	0	0	0	0	0	0	0	0	0	0	0	0	0	0	0	0	0	0	0	0
JAG2	ENSG00000184916	940	13.5591	2466	31.3578	697	9.73907	1996	12.2875	1153	17.7053	2400	31.0088	1338	13.802	174	2.35396	1527	15.1972	607	10.2694	558	7.71989	243	3.42397	1775	24.4606	1135	19.0269	1558	21.2943	1385	22.7616
RP11-44N21.4	ENSG00000257622	0	0	3	0.456138	0	0	0	0	0	0	0	0	0	0	0	0	0	0	0	0	0	0	0	0	0	0	5	1.00222	4	0.653701	0	0
NUDT14	ENSG00000183828	1377	66.3158	1599	67.8862	1040	48.5176	1878	38.5994	958	49.1156	861	37.1413	524	18.0467	111	5.01365	1184	39.342	720	40.6696	874	40.371	558	26.2506	305	14.033	332	18.5819	851	38.8335	673	36.9275
BRF1	ENSG00000185024	1391	4.75188	2886	8.69129	1421	4.70235	3263	4.75726	1311	4.76773	2088	6.3891	1970	4.81269	267	0.855455	2014	4.747	869	3.48187	1754	5.74701	1160	3.87095	1320	4.30803	808	3.20788	1211	3.91991	1036	4.03226
BTBD6	ENSG00000184887	2356	90.8851	2605	88.5881	1454	54.3331	3068	50.5097	2627	107.882	2706	93.5011	2551	70.3738	1139	41.2087	2133	56.7714	1058	47.8694	1277	47.2479	966	36.4012	3414	125.82	2006	89.9327	3836	140.214	1925	84.6057
PACS2	ENSG00000179364	1108	8.26979	1892	12.4488	860	6.21779	1203	3.83197	994	7.8979	1401	9.36622	955	5.09731	82	0.574006	3084	15.8815	1562	13.6738	1913	13.6944	781	5.69413	2815	20.0724	2181	18.9182	3122	22.0791	2152	18.2999
RPS20P33	ENSG00000242085	0	0	0	0	0	0	0	0	0	0	0	0	0	0	0	0	0	0	0	0	0	0	0	0	0	0	0	0	0	0	0	0
AL928654.1	ENSG00000256498	0	0	2	0.326685	0	0	0	0	0	0	0	0	0	0	0	0	0	0	1	0.217322	0	0	0	0	0	0	0	0	0	0	0	0
TEX22	ENSG00000226174	53	1.72383	93	2.66657	19	0.598626	45	0.624645	6	0.20775	5	0.145667	0	0	2	0.0610094	35	0.785432	3	0.114445	13	0.405543	38	1.20732	2	0.0621465	9	0.340197	64	1.97239	6	0.222342
RP11-521B24.3	ENSG00000251602	25	1.01222	37	1.32065	75	2.94156	41	0.708468	86	3.70684	88	3.19145	80	2.31637	25	0.949341	190	5.30774	99	4.70137	108	4.19404	75	2.96631	209	8.0844	90	4.23493	231	8.86218	33	1.5223
MTA1	ENSG00000182979	2026	26.8448	3124	36.4906	1753	22.5001	2547	14.4029	1980	27.929	2753	32.6736	2087	19.7754	495	6.15138	2902	26.5301	1211	18.82	1686	21.4265	875	11.3253	2564	32.4567	1866	28.7343	2775	34.8399	1928	29.1057
RP11-521B24.5	ENSG00000257270	0	0	0	0	0	0	2	0.176991	12	2.64893	0	0	0	0	0	0	0	0	0	0	0	0	0	0	0	0	0	0	0	0	0	0
CRIP2	ENSG00000182809	928	17.7325	1582	26.6488	536	9.92131	922	7.5189	40	0.813677	43	0.735972	10	0.136648	0	0	2107	27.7784	973	21.8067	1149	21.0579	457	8.53019	4483	81.8384	2516	55.8729	3082	55.8018	953	20.7475
CRIP1_1	ENSG00000213145	0	0	0	0	0	0	0	0	0	0	0	0	0	0	0	0	52	1.33222	59	2.56956	19	0.676675	19	0.689171	352	12.4871	222	9.58019	363	12.7718	86	3.63833
CRIP1_2	ENSG00000257341	2	0.131071	2	0.115546	0	0	1	0.0279691	0	0	0	0	0	0	0	0	0	0	0	0	4	0.251426	0	0	0	0	0	0	0	0	0	0
C14orf80	ENSG00000185347	556	7.65964	957	11.6224	372	4.96431	735	4.32138	805	11.8059	1123	13.8575	853	8.40361	290	3.74696	413	3.92559	136	2.19749	243	3.21081	78	1.04966	670	8.81811	293	4.69105	648	8.45869	288	4.5204
TMEM121	ENSG00000184986	243	11.7765	384	16.4056	178	8.35631	579	11.9755	322	16.6126	407	17.6676	367	12.7192	70	3.18169	251	8.3928	111	6.30942	181	8.41327	71	3.36118	181	8.38026	117	6.58972	336	15.4293	79	4.36204
ATP5G1P1	ENSG00000230157	0	0	0	0	0	0	0	0	0	0	0	0	0	0	0	0	0	0	0	0	0	0	0	0	0	0	0	0	0	0	0	0
ELK2BP	ENSG00000234402	0	0	0	0	0	0	0	0	0	0	0	0	0	0	0	0	0	0	0	0	0	0	0	0	0	0	0	0	0	0	0	0
IGHA2	ENSG00000211890	0	0	0	0	0	0	0	0	0	0	4	0.308689	0	0	1	0.0808047	41	2.43722	0	0	5	0.413175	0	0	0	0	0	0	0	0	0	0
AL928742.1	ENSG00000263413	0	0	0	0	0	0	0	0	0	0	0	0	0	0	0	0	0	0	0	0	0	0	0	0	0	0	0	0	0	0	0	0
AL928742.2	ENSG00000266597	0	0	0	0	0	0	0	0	0	0	0	0	0	0	0	0	0	0	0	0	0	0	0	0	0	0	0	0	0	0	0	0
AL928742.12	ENSG00000227468	0	0	0	0	0	0	0	0	0	0	0	0	0	0	0	0	0	0	0	0	0	0	0	0	0	0	0	0	0	0	0	0
IGHE	ENSG00000211891	0	0	0	0	0	0	0	0	0	0	0	0	0	0	0	0	0	0	0	0	0	0	0	0	0	0	0	0	0	0	0	0
RP11-731F5.1	ENSG00000254140	0	0	0	0	0	0	0	0	0	0	0	0	0	0	0	0	0	0	0	0	0	0	0	0	0	0	0	0	0	0	0	0
IGHG4	ENSG00000211892	0	0	2	0.146567	0	0	0	0	0	0	0	0	0	0	0	0	6	0.344135	0	0	0	0	0	0	0	0	0	0	0	0	0	0
IGHG2	ENSG00000211893	0	0	0	0	0	0	0	0	0	0	0	0	0	0	0	0	0	0	32	3.0594	2	0.156364	9	0.716632	7	0.545127	2	0.189466	0	0	1	0.0928717
RP11-731F5.2	ENSG00000253364	0	0	0	0	0	0	0	0	0	0	0	0	0	0	0	0	0	0	0	0	0	0	0	0	0	0	0	0	0	0	0	0
IGHGP	ENSG00000253755	0	0	0	0	0	0	0	0	0	0	0	0	0	0	0	0	0	0	0	0	0	0	0	0	0	0	0	0	0	0	0	0
ELK2AP	ENSG00000213140	0	0	0	0	0	0	0	0	0	0	0	0	0	0	0	0	0	0	0	0	0	0	0	0	0	0	0	0	0	0	0	0
AL928768.3	ENSG00000253701	0	0	0	0	0	0	0	0	0	0	0	0	0	0	0	0	0	0	0	0	0	0	0	0	0	0	0	0	11	2.67899	0	0
IGHA1	ENSG00000211895	0	0	0	0	1	0.0805264	0	0	0	0	0	0	0	0	0	0	21	1.20447	111	10.8226	10	0.797315	66	5.35946	0	0	10	0.966106	106	8.34941	21	1.98896
AL901608.1	ENSG00000264024	0	0	0	0	0	0	0	0	0	0	0	0	0	0	0	0	0	0	0	0	0	0	0	0	0	0	0	0	0	0	0	0
IGHEP1	ENSG00000253692	0	0	0	0	0	0	0	0	0	0	0	0	0	0	0	0	0	0	0	0	0	0	0	0	0	0	0	0	0	0	0	0
IGHG1	ENSG00000211896	0	0	0	0	0	0	4	0.0570318	0	0	0	0	1	0.0238912	0	0	67	1.54437	309	12.1079	26	0.833111	223	7.27748	19	0.606423	2	0.0776523	50	1.58278	0	0
IGHG3	ENSG00000211897	0	0	0	0	0	0	0	0	0	0	0	0	0	0	0	0	0	0	12	1.02423	0	0	3	0.213256	0	0	0	0	0	0	0	0
RP11-417P24.1	ENSG00000270371	0	0	0	0	0	0	0	0	0	0	0	0	0	0	0	0	0	0	0	0	0	0	0	0	0	0	0	0	0	0	0	0
IGHD	ENSG00000211898	0	0	0	0	0	0	0	0	0	0	0	0	0	0	0	0	0	0	56	3.61185	9	0.474683	11	0.590882	0	0	0	0	0	0	0	0
IGHM	ENSG00000211899	0	0	0	0	0	0	0	0	0	0	0	0	0	0	0	0	75	3.26822	144	10.6671	26	1.57498	167	10.3031	0	0	10	0.734003	0	0	0	0
hsa-mir-4539	ENSG00000265612	0	0	0	0	0	0	0	0	0	0	0	0	0	0	0	0	0	0	0	0	0	0	0	0	0	0	0	0	0	0	0	0
AL122127.5	ENSG00000266706	0	0	0	0	0	0	0	0	0	0	0	0	0	0	0	0	0	0	0	0	0	0	0	0	0	0	0	0	0	0	0	0
AL122127.2	ENSG00000265517	0	0	0	0	0	0	0	0	0	0	0	0	0	0	0	0	0	0	0	0	0	0	0	0	0	0	0	0	0	0	0	0
hsa-mir-4538	ENSG00000264473	0	0	0	0	0	0	0	0	0	0	0	0	0	0	0	0	0	0	0	0	0	0	0	0	0	0	0	0	0	0	0	0
AL122127.1	ENSG00000263751	0	0	0	0	0	0	0	0	0	0	0	0	0	0	0	0	0	0	0	0	0	0	0	0	0	0	0	0	0	0	0	0
AL122127.4	ENSG00000266408	0	0	0	0	0	0	0	0	0	0	0	0	0	0	0	0	0	0	0	0	0	0	0	0	0	0	0	0	0	0	0	0
hsa-mir-4537	ENSG00000264781	0	0	0	0	0	0	0	0	0	0	0	0	0	0	0	0	0	0	0	0	0	0	0	0	0	0	0	0	0	0	0	0
AL122127.3	ENSG00000265714	0	0	0	0	0	0	0	0	0	0	0	0	0	0	0	0	0	0	0	0	0	0	0	0	0	0	0	0	0	0	0	0
IGHJ6	ENSG00000211900	0	0	0	0	0	0	0	0	0	0	0	0	0	0	0	0	0	0	0	0	0	0	0	0	0	0	0	0	0	0	0	0
IGHJ3P	ENSG00000237111	0	0	0	0	0	0	0	0	0	0	0	0	0	0	0	0	0	0	0	0	0	0	0	0	0	0	0	0	0	0	0	0
IGHJ5	ENSG00000242472	0	0	0	0	0	0	0	0	0	0	0	0	0	0	0	0	0	0	0	0	0	0	0	0	0	0	0	0	0	0	0	0
IGHJ4	ENSG00000240041	0	0	0	0	0	0	0	0	0	0	0	0	0	0	0	0	0	0	0	0	0	0	0	0	0	0	0	0	0	0	0	0
IGHJ3	ENSG00000242887	0	0	0	0	0	0	0	0	0	0	0	0	0	0	0	0	0	0	0	0	0	0	0	0	0	0	0	0	0	0	0	0
IGHJ2P	ENSG00000237547	0	0	0	0	0	0	0	0	0	0	0	0	0	0	0	0	0	0	0	0	0	0	0	0	0	0	0	0	0	0	0	0
IGHJ2	ENSG00000211904	0	0	0	0	0	0	0	0	0	0	0	0	0	0	0	0	0	0	0	0	0	0	0	0	0	0	0	0	0	0	0	0
IGHJ1	ENSG00000211905	0	0	0	0	0	0	0	0	0	0	0	0	0	0	0	0	0	0	0	0	0	0	0	0	0	0	0	0	0	0	0	0
IGHD7-27	ENSG00000236597	0	0	0	0	0	0	0	0	0	0	0	0	0	0	0	0	0	0	0	0	0	0	0	0	0	0	0	0	0	0	0	0
IGHJ1P	ENSG00000227335	0	0	0	0	0	0	0	0	0	0	0	0	0	0	0	0	0	0	0	0	0	0	0	0	0	0	0	0	0	0	0	0
IGHD1-26	ENSG00000211907	0	0	0	0	0	0	0	0	0	0	0	0	0	0	0	0	0	0	0	0	0	0	0	0	0	0	0	0	0	0	0	0
IGHD6-25	ENSG00000225825	0	0	0	0	0	0	0	0	0	0	0	0	0	0	0	0	0	0	0	0	0	0	0	0	0	0	0	0	0	0	0	0
IGHD5-24	ENSG00000211909	0	0	0	0	0	0	0	0	0	0	0	0	0	0	0	0	0	0	0	0	0	0	0	0	0	0	0	0	0	0	0	0
IGHD4-23	ENSG00000227196	0	0	0	0	0	0	0	0	0	0	0	0	0	0	0	0	0	0	0	0	0	0	0	0	0	0	0	0	0	0	0	0
IGHD3-22	ENSG00000211911	0	0	0	0	0	0	0	0	0	0	0	0	0	0	0	0	0	0	0	0	0	0	0	0	0	0	0	0	0	0	0	0
IGHD2-21	ENSG00000211912	0	0	0	0	0	0	0	0	0	0	0	0	0	0	0	0	0	0	0	0	0	0	0	0	0	0	0	0	0	0	0	0
AL122127.25	ENSG00000244620	0	0	0	0	0	0	0	0	0	0	0	0	0	0	0	0	0	0	0	0	0	0	0	0	0	0	0	0	0	0	0	0
IGHD1-20	ENSG00000237020	0	0	0	0	0	0	0	0	0	0	0	0	0	0	0	0	0	0	0	0	0	0	0	0	0	0	0	0	0	0	0	0
IGHD6-19	ENSG00000211914	0	0	0	0	0	0	0	0	0	0	0	0	0	0	0	0	0	0	0	0	0	0	0	0	0	0	0	0	0	0	0	0
IGHD5-18	ENSG00000211915	0	0	0	0	0	0	0	0	0	0	0	0	0	0	0	0	0	0	0	0	0	0	0	0	0	0	0	0	0	0	0	0
IGHD4-17	ENSG00000227800	0	0	0	0	0	0	0	0	0	0	0	0	0	0	0	0	0	0	0	0	0	0	0	0	0	0	0	0	0	0	0	0
IGHD3-16	ENSG00000211917	0	0	0	0	0	0	0	0	0	0	0	0	0	0	0	0	0	0	0	0	0	0	0	0	0	0	0	0	0	0	0	0
IGHD2-15	ENSG00000211918	0	0	0	0	0	0	0	0	0	0	0	0	0	0	0	0	0	0	0	0	0	0	0	0	0	0	0	0	0	0	0	0
IGHD1-14	ENSG00000227108	0	0	0	0	0	0	0	0	0	0	0	0	0	0	0	0	0	0	0	0	0	0	0	0	0	0	0	0	0	0	0	0
IGHD6-13	ENSG00000211920	0	0	0	0	0	0	0	0	0	0	0	0	0	0	0	0	0	0	0	0	0	0	0	0	0	0	0	0	0	0	0	0
IGHD5-12	ENSG00000211921	0	0	0	0	0	0	0	0	0	0	0	0	0	0	0	0	0	0	0	0	0	0	0	0	0	0	0	0	0	0	0	0
IGHD4-11	ENSG00000232543	0	0	0	0	0	0	0	0	0	0	0	0	0	0	0	0	0	0	0	0	0	0	0	0	0	0	0	0	0	0	0	0
IGHD3-10	ENSG00000211923	0	0	0	0	0	0	0	0	0	0	0	0	0	0	0	0	0	0	0	0	0	0	0	0	0	0	0	0	0	0	0	0
IGHD3-9	ENSG00000211924	0	0	0	0	0	0	0	0	0	0	0	0	0	0	0	0	0	0	0	0	0	0	0	0	0	0	0	0	0	0	0	0
IGHD2-8	ENSG00000211925	0	0	0	0	0	0	0	0	0	0	0	0	0	0	0	0	0	0	0	0	0	0	0	0	0	0	0	0	0	0	0	0
IGHD1-7	ENSG00000237197	0	0	0	0	0	0	0	0	0	0	0	0	0	0	0	0	0	0	0	0	0	0	0	0	0	0	0	0	0	0	0	0
IGHD6-6	ENSG00000228131	0	0	0	0	0	0	0	0	0	0	0	0	0	0	0	0	0	0	0	0	0	0	0	0	0	0	0	0	0	0	0	0
IGHD5-5	ENSG00000211928	0	0	0	0	0	0	0	0	0	0	0	0	0	0	0	0	0	0	0	0	0	0	0	0	0	0	0	0	0	0	0	0
IGHD4-4	ENSG00000233655	0	0	0	0	0	0	0	0	0	0	0	0	0	0	0	0	0	0	0	0	0	0	0	0	0	0	0	0	0	0	0	0
IGHD3-3	ENSG00000211930	0	0	0	0	0	0	0	0	0	0	0	0	0	0	0	0	0	0	0	0	0	0	0	0	0	0	0	0	0	0	0	0
IGHD2-2	ENSG00000211931	0	0	0	0	0	0	0	0	0	0	0	0	0	0	0	0	0	0	0	0	0	0	0	0	0	0	0	0	0	0	0	0
KIAA0125	ENSG00000226777	0	0	0	0	0	0	0	0	0	0	0	0	0	0	0	0	0	0	0	0	0	0	0	0	0	0	0	0	0	0	0	0
IGHD1-1	ENSG00000236170	0	0	0	0	0	0	0	0	0	0	0	0	0	0	0	0	0	0	0	0	0	0	0	0	0	0	0	0	0	0	0	0
IGHV6-1	ENSG00000211933	0	0	0	0	0	0	0	0	0	0	0	0	0	0	0	0	0	0	0	0	0	0	0	0	0	0	0	0	0	0	0	0
IGHVII-1-1	ENSG00000254279	0	0	0	0	0	0	0	0	0	0	0	0	0	0	0	0	0	0	0	0	0	0	0	0	0	0	0	0	0	0	0	0
ADAM6	ENSG00000233988	0	0	0	0	0	0	0	0	0	0	0	0	0	0	0	0	0	0	0	0	0	0	0	0	0	0	0	0	0	0	0	0
AB019441.29	ENSG00000225200	0	0	0	0	0	0	0	0	0	0	0	0	0	0	0	0	0	0	0	0	0	0	0	0	0	0	0	0	0	0	0	0
IGHV1-2	ENSG00000211934	0	0	0	0	0	0	0	0	0	0	0	0	0	0	0	0	0	0	5	1.30393	0	0	0	0	0	0	0	0	0	0	0	0
IGHVIII-2-1	ENSG00000253780	0	0	0	0	0	0	0	0	0	0	0	0	0	0	0	0	0	0	0	0	0	0	0	0	0	0	0	0	0	0	0	0
IGHV1-3	ENSG00000211935	0	0	0	0	0	0	0	0	0	0	0	0	0	0	0	0	0	0	1	0.275385	0	0	0	0	0	0	0	0	0	0	0	0
IGHV4-4	ENSG00000211936	0	0	0	0	0	0	0	0	0	0	0	0	0	0	0	0	5	0.772632	0	0	0	0	0	0	0	0	0	0	0	0	0	0
IGHV2-5	ENSG00000211937	0	0	0	0	0	0	0	0	0	0	0	0	0	0	0	0	0	0	0	0	0	0	0	0	0	0	0	0	0	0	0	0
IGHVIII-5-1	ENSG00000253387	0	0	0	0	0	0	0	0	0	0	0	0	0	0	0	0	0	0	0	0	0	0	0	0	0	0	0	0	0	0	0	0
IGHVIII-5-2	ENSG00000254053	0	0	0	0	0	0	0	0	0	0	0	0	0	0	0	0	0	0	0	0	0	0	0	0	0	0	0	0	0	0	0	0
IGHV3-6	ENSG00000253763	0	0	0	0	0	0	0	0	0	0	0	0	0	0	0	0	0	0	0	0	0	0	0	0	0	0	0	0	0	0	0	0
IGHV3-7	ENSG00000211938	0	0	0	0	0	0	0	0	0	0	0	0	0	0	0	0	0	0	9	2.2652	0	0	0	0	0	0	0	0	0	0	0	0
IGHV1-8	ENSG00000211939	0	0	0	0	0	0	0	0	0	0	0	0	0	0	0	0	0	0	0	0	0	0	0	0	0	0	0	0	0	0	0	0
IGHV3-9	ENSG00000211940	0	0	0	0	0	0	0	0	0	0	0	0	0	0	0	0	0	0	2	0.498739	0	0	0	0	0	0	0	0	0	0	0	0
IGHV2-10	ENSG00000254117	0	0	0	0	0	0	0	0	0	0	0	0	0	0	0	0	0	0	0	0	0	0	0	0	0	0	0	0	0	0	0	0
IGHV3-11	ENSG00000211941	0	0	0	0	0	0	0	0	0	0	0	0	0	0	0	0	14	1.89237	8	1.83824	0	0	35	6.69803	0	0	0	0	0	0	0	0
IGHVIII-11-1	ENSG00000254215	0	0	0	0	0	0	0	0	0	0	0	0	0	0	0	0	0	0	0	0	0	0	0	0	0	0	0	0	0	0	0	0
IGHV1-12	ENSG00000254174	0	0	0	0	0	0	0	0	0	0	0	0	0	0	0	0	0	0	0	0	0	0	0	0	0	0	0	0	0	0	0	0
IGHV3-13	ENSG00000211942	0	0	0	0	0	0	0	0	0	0	0	0	0	0	0	0	0	0	0	0	0	0	0	0	0	0	0	0	0	0	0	0
IGHVIII-13-1	ENSG00000253412	0	0	0	0	0	0	0	0	0	0	0	0	0	0	0	0	0	0	0	0	0	0	0	0	0	0	0	0	0	0	0	0
IGHV1-14	ENSG00000253709	0	0	0	0	0	0	0	0	0	0	0	0	0	0	0	0	0	0	0	0	0	0	0	0	0	0	0	0	0	0	0	0
IGHV3-15	ENSG00000211943	0	0	0	0	0	0	0	0	0	0	0	0	0	0	0	0	0	0	7	1.7336	0	0	14	2.88766	0	0	0	0	0	0	0	0
IGHVII-15-1	ENSG00000253458	0	0	0	0	0	0	0	0	0	0	0	0	0	0	0	0	0	0	0	0	0	0	0	0	0	0	0	0	0	0	0	0
IGHV3-16	ENSG00000211944	0	0	0	0	0	0	0	0	0	0	0	0	0	0	0	0	0	0	0	0	0	0	0	0	0	0	0	0	0	0	0	0
IGHVIII-16-1	ENSG00000254210	0	0	0	0	0	0	0	0	0	0	0	0	0	0	0	0	0	0	0	0	0	0	0	0	0	0	0	0	0	0	0	0
IGHV1-17	ENSG00000254046	0	0	0	0	0	0	0	0	0	0	0	0	0	0	0	0	0	0	0	0	0	0	0	0	0	0	0	0	0	0	0	0
SLC20A1P2	ENSG00000235506	0	0	0	0	0	0	0	0	0	0	0	0	0	0	0	0	0	0	0	0	0	0	0	0	0	0	0	0	0	0	0	0
IGHV1-18	ENSG00000211945	0	0	0	0	0	0	0	0	0	0	0	0	0	0	0	0	0	0	0	0	0	0	0	0	0	0	0	0	0	0	0	0
IGHV3-19	ENSG00000253883	0	0	0	0	0	0	0	0	0	0	0	0	0	0	0	0	0	0	0	0	0	0	0	0	0	0	0	0	0	0	0	0
AB019440.50	ENSG00000271201	0	0	0	0	0	0	0	0	0	0	0	0	0	0	0	0	0	0	0	0	0	0	0	0	0	0	0	0	0	0	0	0
AB019440.1	ENSG00000221180	0	0	0	0	0	0	0	0	0	0	0	0	0	0	0	0	0	0	0	0	0	0	0	0	0	0	0	0	0	0	0	0
IGHV3-20	ENSG00000211946	0	0	0	0	0	0	0	0	0	0	0	0	0	0	0	0	0	0	6	1.5723	0	0	0	0	0	0	0	0	0	0	0	0
IGHVII-20-1	ENSG00000253996	0	0	0	0	0	0	0	0	0	0	0	0	0	0	0	0	0	0	0	0	0	0	0	0	0	0	0	0	0	0	0	0
IGHV3-21	ENSG00000211947	0	0	0	0	0	0	0	0	0	0	0	0	0	0	0	0	0	0	16	4.02703	0	0	0	0	0	0	0	0	0	0	0	0
IGHV3-22	ENSG00000253957	0	0	0	0	0	0	0	0	0	0	0	0	0	0	0	0	0	0	0	0	0	0	0	0	0	0	0	0	0	0	0	0
IGHVII-22-1	ENSG00000253345	0	0	0	0	0	0	0	0	0	0	0	0	0	0	0	0	0	0	0	0	0	0	0	0	0	0	0	0	0	0	0	0
IGHVIII-22-2	ENSG00000254045	0	0	0	0	0	0	0	0	0	0	0	0	0	0	0	0	0	0	0	0	0	0	0	0	0	0	0	0	0	0	0	0
IGHV3-23	ENSG00000211949	0	0	0	0	0	0	0	0	0	0	0	0	0	0	0	0	2	0.296116	8	2.01352	3	0.617456	6	1.25772	0	0	0	0	0	0	0	0
IGHV1-24	ENSG00000211950	0	0	0	0	0	0	0	0	0	0	0	0	0	0	0	0	0	0	0	0	0	0	0	0	0	0	0	0	0	0	0	0
HOMER2P2	ENSG00000238275	0	0	0	0	0	0	0	0	0	0	0	0	0	0	0	0	0	0	0	0	0	0	0	0	0	0	0	0	0	0	0	0
LINC00226	ENSG00000229084	0	0	0	0	0	0	0	0	0	0	0	0	0	0	0	0	0	0	0	0	0	0	0	0	0	0	0	0	0	0	0	0
IGHV3-25	ENSG00000253441	0	0	0	0	0	0	0	0	0	0	0	0	0	0	0	0	0	0	0	0	0	0	0	0	0	0	0	0	0	0	0	0
IGHVIII-25-1	ENSG00000253367	0	0	0	0	0	0	0	0	0	0	0	0	0	0	0	0	0	0	0	0	0	0	0	0	0	0	0	0	0	0	0	0
IGHV2-26	ENSG00000211951	0	0	0	0	0	0	0	0	0	0	0	0	0	0	0	0	0	0	0	0	0	0	0	0	0	0	0	0	0	0	0	0
IGHVIII-26-1	ENSG00000253462	0	0	0	0	0	0	0	0	0	0	0	0	0	0	0	0	0	0	0	0	0	0	0	0	0	0	0	0	0	0	0	0
IGHVII-26-2	ENSG00000253482	0	0	0	0	0	0	0	0	0	0	0	0	0	0	0	0	0	0	0	0	0	0	0	0	0	0	0	0	0	0	0	0
IGHV7-27	ENSG00000254326	0	0	0	0	0	0	0	0	0	0	0	0	0	0	0	0	0	0	0	0	0	0	0	0	0	0	0	0	0	0	0	0
IGHV4-28	ENSG00000211952	0	0	0	0	0	0	0	0	0	0	0	0	0	0	0	0	0	0	0	0	0	0	0	0	0	0	0	0	0	0	0	0
IGHVII-28-1	ENSG00000254214	0	0	0	0	0	0	0	0	0	0	0	0	0	0	0	0	0	0	0	0	0	0	0	0	0	0	0	0	0	0	0	0
IGHV3-29	ENSG00000253464	0	0	0	0	0	0	0	0	0	0	0	0	0	0	0	0	0	0	0	0	0	0	0	0	0	0	0	0	0	0	0	0
IGHV3-30	ENSG00000211953	0	0	0	0	0	0	0	0	0	0	0	0	0	0	0	0	0	0	30	7.53316	0	0	1	0.209133	0	0	0	0	0	0	0	0
IGHVII-30-1	ENSG00000253491	0	0	0	0	0	0	0	0	0	0	0	0	0	0	0	0	0	0	0	0	0	0	0	0	0	0	0	0	0	0	0	0
IGHV3-30-2	ENSG00000253587	0	0	0	0	0	0	0	0	0	0	0	0	0	0	0	0	0	0	0	0	0	0	0	0	0	0	0	0	0	0	0	0
IGHV4-31	ENSG00000231475	0	0	0	0	0	0	0	0	1	0.23059	0	0	0	0	0	0	7	1.04614	0	0	0	0	0	0	0	0	0	0	0	0	0	0
IGHVII-31-1	ENSG00000253149	0	0	0	0	0	0	0	0	0	0	0	0	0	0	0	0	0	0	0	0	0	0	0	0	0	0	0	0	0	0	0	0
IGHV3-32	ENSG00000254289	0	0	0	0	0	0	0	0	0	0	0	0	0	0	0	0	0	0	0	0	0	0	0	0	0	0	0	0	0	0	0	0
IGHV3-33	ENSG00000211955	0	0	0	0	0	0	0	0	0	0	0	0	0	0	0	0	0	0	0	0	0	0	0	0	0	0	0	0	0	0	0	0
IGHVII-33-1	ENSG00000254203	0	0	0	0	0	0	0	0	0	0	0	0	0	0	0	0	0	0	0	0	0	0	0	0	0	0	0	0	0	0	0	0
IGHV3-33-2	ENSG00000253440	0	0	0	0	0	0	0	0	0	0	0	0	0	0	0	0	0	0	0	0	0	0	0	0	0	0	0	0	0	0	0	0
IGHV4-34	ENSG00000211956	0	0	0	0	0	0	0	0	0	0	0	0	0	0	0	0	0	0	0	0	0	0	0	0	0	0	0	0	0	0	0	0
IGHV7-34-1	ENSG00000253325	0	0	0	0	0	0	0	0	0	0	0	0	0	0	0	0	0	0	0	0	0	0	0	0	0	0	0	0	0	0	0	0
IGHV3-35	ENSG00000211957	0	0	0	0	0	0	0	0	0	0	0	0	0	0	0	0	0	0	0	0	0	0	0	0	0	0	0	0	0	0	0	0
IGHV3-36	ENSG00000253240	0	0	0	0	0	0	0	0	0	0	0	0	0	0	0	0	0	0	0	0	0	0	0	0	0	0	0	0	0	0	0	0
IGHV3-37	ENSG00000253359	0	0	0	0	0	0	0	0	0	0	0	0	0	0	0	0	0	0	0	0	0	0	0	0	0	0	0	0	0	0	0	0
IGHV3-38	ENSG00000211958	0	0	0	0	0	0	0	0	0	0	0	0	0	0	0	0	0	0	0	0	0	0	0	0	0	0	0	0	0	0	0	0
IGHVIII-38-1	ENSG00000253989	0	0	0	0	0	0	0	0	0	0	0	0	0	0	0	0	0	0	0	0	0	0	0	0	0	0	0	0	0	0	0	0
IGHV4-39	ENSG00000211959	0	0	0	0	0	0	0	0	0	0	0	0	0	0	0	0	14	2.0972	3	0.763951	0	0	0	0	0	0	0	0	0	0	0	0
IGHV7-40	ENSG00000253467	0	0	0	0	0	0	0	0	0	0	0	0	0	0	0	0	0	0	0	0	0	0	0	0	0	0	0	0	0	0	0	0
AB019438.66	ENSG00000228757	0	0	0	0	0	0	0	0	0	0	0	0	0	0	0	0	0	0	0	0	0	0	0	0	0	0	0	0	0	0	0	0
IGHVII-40-1	ENSG00000253294	0	0	0	0	0	0	0	0	0	0	0	0	0	0	0	0	0	0	0	0	0	0	0	0	0	0	0	0	0	0	0	0
IGHV3-41	ENSG00000253705	0	0	0	0	0	0	0	0	0	0	0	0	0	0	0	0	0	0	0	0	0	0	0	0	0	0	0	0	0	0	0	0
HOMER2P1	ENSG00000228966	0	0	0	0	0	0	0	0	0	0	0	0	0	0	0	0	0	0	0	0	0	0	0	0	0	0	0	0	0	0	0	0
IGHV3-42	ENSG00000254228	0	0	0	0	0	0	0	0	0	0	0	0	0	0	0	0	0	0	0	0	0	0	0	0	0	0	0	0	0	0	0	0
IGHV3-43	ENSG00000232216	0	0	0	0	0	0	0	0	0	0	0	0	0	0	0	0	0	0	0	0	0	0	0	0	0	0	0	0	0	0	0	0
IGHVII-43-1	ENSG00000253597	0	0	0	0	0	0	0	0	0	0	0	0	0	0	0	0	0	0	0	0	0	0	0	0	0	0	0	0	0	0	0	0
IGHVIII-44	ENSG00000253588	0	0	0	0	0	0	0	0	0	0	0	0	0	0	0	0	0	0	0	0	0	0	0	0	0	0	0	0	0	0	0	0
LINC00221	ENSG00000187156	0	0	0	0	0	0	0	0	0	0	0	0	0	0	0	0	0	0	0	0	0	0	0	0	0	0	0	0	0	0	0	0
IGHVIV-44-1	ENSG00000253465	0	0	0	0	0	0	0	0	0	0	0	0	0	0	0	0	0	0	0	0	0	0	0	0	0	0	0	0	0	0	0	0
IGHVII-44-2	ENSG00000253895	0	0	0	0	0	0	0	0	0	0	0	0	0	0	0	0	0	0	0	0	0	0	0	0	0	0	0	0	0	0	0	0
IGHV1-45	ENSG00000211961	0	0	0	0	0	0	0	0	0	0	0	0	0	0	0	0	0	0	0	0	0	0	0	0	0	0	0	0	0	0	0	0
IGHV1-46	ENSG00000211962	0	0	0	0	0	0	0	0	0	0	0	0	0	0	0	0	0	0	7	1.15662	0	0	22	3.02748	0	0	0	0	0	0	0	0
IGHVII-46-1	ENSG00000253808	0	0	0	0	0	0	0	0	0	0	0	0	0	0	0	0	0	0	0	0	0	0	0	0	0	0	0	0	0	0	0	0
IGHV3-47	ENSG00000229092	0	0	0	0	0	0	0	0	0	0	0	0	0	0	0	0	0	0	0	0	0	0	0	0	0	0	0	0	0	0	0	0
IGHVIII-47-1	ENSG00000253862	0	0	0	0	0	0	0	0	0	0	0	0	0	0	0	0	0	0	0	0	0	0	0	0	0	0	0	0	0	0	0	0
IGHV3-48	ENSG00000211964	0	0	0	0	0	0	0	0	0	0	0	0	0	0	0	0	0	0	6	1.51014	0	0	2	0.419239	0	0	0	0	0	0	0	0
IGHV3-49	ENSG00000211965	0	0	0	0	0	0	0	0	0	0	0	0	0	0	0	0	0	0	0	0	0	0	0	0	0	0	0	0	0	0	0	0
IGHVII-49-1	ENSG00000253386	0	0	0	0	0	0	0	0	0	0	0	0	0	0	0	0	0	0	0	0	0	0	0	0	0	0	0	0	0	0	0	0
IGHV3-50	ENSG00000253241	0	0	0	0	0	0	0	0	0	0	0	0	0	0	0	0	0	0	0	0	0	0	0	0	0	0	0	0	0	0	0	0
IGHV5-51	ENSG00000211966	0	0	0	0	0	0	0	0	0	0	0	0	0	0	0	0	0	0	0	0	0	0	16	3.51752	0	0	0	0	0	0	0	0
IGHVIII-51-1	ENSG00000254167	0	0	0	0	0	0	0	0	0	0	0	0	0	0	0	0	0	0	0	0	0	0	0	0	0	0	0	0	0	0	0	0
IGHVII-51-2	ENSG00000253941	0	0	0	0	0	0	0	0	0	0	0	0	0	0	0	0	0	0	0	0	0	0	0	0	0	0	0	0	0	0	0	0
IGHV3-52	ENSG00000253545	0	0	0	0	0	0	0	0	0	0	0	0	0	0	0	0	0	0	0	0	0	0	0	0	0	0	0	0	0	0	0	0
IGHV3-53	ENSG00000211967	0	0	0	0	0	0	0	0	0	0	0	0	0	0	0	0	0	0	0	0	0	0	0	0	0	0	0	0	0	0	0	0
IGHVII-53-1	ENSG00000253714	0	0	0	0	0	0	0	0	0	0	0	0	0	0	0	0	0	0	0	0	0	0	0	0	0	0	0	0	0	0	0	0
IGHV3-54	ENSG00000253689	0	0	0	0	0	0	0	0	0	0	0	0	0	0	0	0	0	0	0	0	0	0	0	0	0	0	0	0	0	0	0	0
IGHV4-55	ENSG00000254395	0	0	0	0	0	0	0	0	0	0	0	0	0	0	0	0	0	0	0	0	0	0	0	0	0	0	0	0	0	0	0	0
IGHV7-56	ENSG00000253131	0	0	0	0	0	0	0	0	0	0	0	0	0	0	0	0	0	0	0	0	0	0	0	0	0	0	0	0	0	0	0	0
IGHV3-57	ENSG00000253759	0	0	0	0	0	0	0	0	0	0	0	0	0	0	0	0	0	0	0	0	0	0	0	0	0	0	0	0	0	0	0	0
IGHV1-58	ENSG00000211968	0	0	0	0	0	0	0	0	0	0	0	0	0	0	0	0	0	0	0	0	0	0	0	0	0	0	0	0	0	0	0	0
IGHV4-59	ENSG00000224373	0	0	0	0	0	0	0	0	0	0	0	0	0	0	0	0	0	0	8	0.604617	0	0	0	0	0	0	1	0.0748867	0	0	0	0
IGHV3-60	ENSG00000253742	0	0	0	0	0	0	0	0	0	0	0	0	0	0	0	0	0	0	0	0	0	0	0	0	0	0	0	0	0	0	0	0
RNA5SP357	ENSG00000199480	0	0	0	0	0	0	0	0	0	0	0	0	0	0	0	0	0	0	0	0	0	0	0	0	0	0	0	0	0	0	0	0
IGHVII-60-1	ENSG00000254329	0	0	0	0	0	0	0	0	0	0	0	0	0	0	0	0	0	0	0	0	0	0	0	0	0	0	0	0	0	0	0	0
IGHV4-61	ENSG00000211970	0	0	0	0	0	0	0	0	0	0	0	0	0	0	0	0	0	0	0	0	0	0	0	0	0	0	0	0	0	0	0	0
IGHV3-62	ENSG00000253132	0	0	0	0	0	0	0	0	0	0	0	0	0	0	0	0	0	0	0	0	0	0	0	0	0	0	0	0	0	0	0	0
IGHVII-62-1	ENSG00000253747	0	0	0	0	0	0	0	0	0	0	0	0	0	0	0	0	0	0	0	0	0	0	0	0	0	0	0	0	0	0	0	0
IGHV3-63	ENSG00000253936	0	0	0	0	0	0	0	0	0	0	0	0	0	0	0	0	0	0	0	0	0	0	0	0	0	0	0	0	0	0	0	0
IGHV3-64	ENSG00000223648	0	0	0	0	0	0	0	0	0	0	0	0	0	0	0	0	0	0	0	0	0	0	0	0	0	0	0	0	0	0	0	0
IGHV3-65	ENSG00000253209	0	0	0	0	0	0	0	0	0	0	0	0	0	0	0	0	0	0	0	0	0	0	0	0	0	0	0	0	0	0	0	0
IGHVII-65-1	ENSG00000253169	0	0	0	0	0	0	0	0	0	0	0	0	0	0	0	0	0	0	0	0	0	0	0	0	0	0	0	0	0	0	0	0
IGHV3-66	ENSG00000211972	0	0	0	0	0	0	0	0	0	0	0	0	0	0	0	0	0	0	1	0.253458	0	0	0	0	0	0	0	0	0	0	0	0
IGHV1-67	ENSG00000253274	0	0	0	0	0	0	0	0	0	0	0	0	0	0	0	0	0	0	0	0	0	0	0	0	0	0	0	0	0	0	0	0
SLC20A1P1	ENSG00000223506	0	0	0	0	0	0	0	0	0	0	0	0	0	0	0	0	0	0	0	0	0	0	0	0	0	0	0	0	0	0	0	0
IGHVII-67-1	ENSG00000253820	0	0	0	0	0	0	0	0	0	0	0	0	0	0	0	0	0	0	0	0	0	0	0	0	0	0	0	0	0	0	0	0
IGHVIII-67-2	ENSG00000254036	0	0	0	0	0	0	0	0	0	0	0	0	0	0	0	0	0	0	0	0	0	0	0	0	0	0	0	0	0	0	0	0
IGHVIII-67-3	ENSG00000253635	0	0	0	0	0	0	0	0	0	0	0	0	0	0	0	0	0	0	0	0	0	0	0	0	0	0	0	0	0	0	0	0
IGHVIII-67-4	ENSG00000254052	0	0	0	0	0	0	0	0	0	0	0	0	0	0	0	0	0	0	0	0	0	0	0	0	0	0	0	0	0	0	0	0
IGHV1-68	ENSG00000253703	0	0	0	0	0	0	0	0	0	0	0	0	0	0	0	0	0	0	0	0	0	0	0	0	0	0	0	0	0	0	0	0
IGHV1-69	ENSG00000211973	0	0	0	0	0	0	0	0	0	0	0	0	0	0	0	0	0	0	0	0	0	0	0	0	0	0	0	0	0	0	0	0
IGHV2-70	ENSG00000211974	0	0	0	0	0	0	0	0	0	0	0	0	0	0	0	0	0	0	0	0	0	0	0	0	0	0	0	0	0	0	0	0
IGHV3-71	ENSG00000254056	0	0	0	0	0	0	0	0	0	0	0	0	0	0	0	0	0	0	0	0	0	0	0	0	0	0	0	0	0	0	0	0
IGHV3-72	ENSG00000225698	0	0	0	0	0	0	0	0	0	0	0	0	0	0	0	0	0	0	1	0.247658	0	0	0	0	0	0	0	0	0	0	0	0
IGHV3-73	ENSG00000211976	0	0	0	0	0	0	0	0	0	0	0	0	0	0	0	0	0	0	0	0	0	0	0	0	0	0	0	0	0	0	0	0
IGHV3-74	ENSG00000224650	0	0	0	0	0	0	0	0	0	0	0	0	0	0	0	0	1	0.108458	0	0	0	0	0	0	0	0	0	0	0	0	0	0
IGHVII-74-1	ENSG00000254134	0	0	0	0	0	0	0	0	0	0	0	0	0	0	0	0	0	0	0	0	0	0	0	0	0	0	0	0	0	0	0	0
IGHV3-75	ENSG00000254176	0	0	0	0	0	0	0	0	0	0	0	0	0	0	0	0	0	0	0	0	0	0	0	0	0	0	0	0	0	0	0	0
IGHV3-76	ENSG00000253247	0	0	0	0	0	0	0	0	0	0	0	0	0	0	0	0	0	0	0	0	0	0	0	0	0	0	0	0	0	0	0	0
IGHVIII-76-1	ENSG00000253310	0	0	0	0	0	0	0	0	0	0	0	0	0	0	0	0	0	0	0	0	0	0	0	0	0	0	0	0	0	0	0	0
hsa-mir-5195	ENSG00000265929	0	0	0	0	0	0	0	0	0	0	0	0	0	0	0	0	0	0	0	0	0	0	0	0	0	0	0	0	0	0	0	0
IGHV5-78	ENSG00000211978	0	0	0	0	0	0	0	0	0	0	0	0	0	0	0	0	0	0	0	0	0	0	0	0	0	0	0	0	0	0	0	0
IGHVII-78-1	ENSG00000253674	0	0	0	0	0	0	0	0	0	0	0	0	0	0	0	0	0	0	0	0	0	0	0	0	0	0	0	0	0	0	0	0
IGHV3-79	ENSG00000254284	0	0	0	0	0	0	0	0	0	0	0	0	0	0	0	0	0	0	0	0	0	0	0	0	0	0	0	0	0	0	0	0
IGHV4-80	ENSG00000253128	0	0	0	0	0	0	0	0	0	0	0	0	0	0	0	0	0	0	0	0	0	0	0	0	0	0	0	0	0	0	0	0
IGHV7-81	ENSG00000211979	0	0	0	0	0	0	0	0	0	0	0	0	0	0	0	0	0	0	0	0	0	0	0	0	0	0	0	0	0	0	0	0
IGHVIII-82	ENSG00000253303	0	0	0	0	0	0	0	0	0	0	0	0	0	0	0	0	0	0	0	0	0	0	0	0	0	0	0	0	0	0	0	0
RP11-79C23.1	ENSG00000215567	0	0	0	0	0	0	0	0	0	0	0	0	0	0	0	0	0	0	0	0	0	0	0	0	0	0	0	0	0	0	0	0
RNU6-978P	ENSG00000201241	0	0	0	0	0	0	0	0	0	0	0	0	0	0	0	0	0	0	0	0	0	0	0	0	0	0	0	0	0	0	0	0
RP11-173D3.3	ENSG00000258463	0	0	0	0	0	0	0	0	0	0	0	0	0	0	0	0	0	0	0	0	0	0	0	0	0	0	0	0	0	0	0	0
IGHV1OR15-9	ENSG00000188403	0	0	0	0	0	0	0	0	0	0	0	0	0	0	0	0	0	0	3	0.919771	0	0	0	0	0	0	0	0	0	0	0	0
SLC20A1P3	ENSG00000258706	0	0	0	0	0	0	0	0	0	0	0	0	0	0	0	0	0	0	0	0	0	0	0	0	0	0	0	0	0	0	0	0
IGHV1OR15-2	ENSG00000259337	0	0	0	0	0	0	0	0	0	0	0	0	0	0	0	0	0	0	0	0	0	0	0	0	0	0	0	0	0	0	0	0
IGHV3OR15-7	ENSG00000259490	0	0	0	0	0	0	0	0	0	0	0	0	0	0	0	0	0	0	0	0	0	0	0	0	0	0	0	0	0	0	0	0
IGHD5OR15-5A	ENSG00000270961	0	0	0	0	0	0	0	0	0	0	0	0	0	0	0	0	0	0	0	0	0	0	0	0	0	0	0	0	0	0	0	0
IGHD4OR15-4A	ENSG00000271317	0	0	0	0	0	0	0	0	0	0	0	0	0	0	0	0	0	0	0	0	0	0	0	0	0	0	0	0	0	0	0	0
IGHD3OR15-3A	ENSG00000270783	0	0	0	0	0	0	0	0	0	0	0	0	0	0	0	0	0	0	0	0	0	0	0	0	0	0	0	0	0	0	0	0
IGHD2OR15-2A	ENSG00000271197	0	0	0	0	0	0	0	0	0	0	0	0	0	0	0	0	0	0	0	0	0	0	0	0	0	0	0	0	0	0	0	0
IGHD1OR15-1A	ENSG00000271336	0	0	0	0	0	0	0	0	0	0	0	0	0	0	0	0	0	0	0	0	0	0	0	0	0	0	0	0	0	0	0	0
RP11-1360M22.2	ENSG00000259769	0	0	0	0	0	0	0	0	0	0	0	0	0	0	0	0	0	0	0	0	0	0	0	0	0	0	0	0	0	0	0	0
RP11-173D3.2	ENSG00000258397	0	0	0	0	0	0	0	0	0	0	0	0	0	0	0	0	0	0	0	0	0	0	0	0	0	0	0	0	0	0	0	0
RN7SL584P	ENSG00000239471	0	0	0	0	0	0	0	0	0	0	0	0	0	0	0	0	0	0	0	0	0	0	0	0	0	0	0	0	0	0	0	0
RP11-173D3.1	ENSG00000258410	0	0	2	0.284422	0	0	1	0.0688469	5	0.858664	0	0	0	0	1	0.151297	12	1.33563	0	0	0	0	0	0	1	0.154117	0	0	0	0	0	0
BMS1P15	ENSG00000258780	0	0	2	0.142585	4	0.313354	3	0.103542	0	0	0	0	0	0	1	0.0758474	6	0.334785	8	0.758818	0	0	0	0	0	0	9	0.845872	0	0	0	0
RP11-492D6.3	ENSG00000258628	0	0	0	0	0	0	0	0	0	0	0	0	0	0	0	0	0	0	0	0	0	0	9	0.322941	0	0	0	0	0	0	0	0
CHEK2P2	ENSG00000259156	0	0	0	0	0	0	0	0	0	0	0	0	0	0	0	0	0	0	0	0	0	0	0	0	0	0	0	0	0	0	0	0
RP11-509A17.3	ENSG00000258654	0	0	0	0	0	0	0	0	0	0	0	0	0	0	0	0	0	0	0	0	0	0	0	0	0	0	0	0	0	0	0	0
snoU13_344	ENSG00000239083	0	0	0	0	0	0	0	0	0	0	0	0	0	0	0	0	0	0	0	0	0	0	0	0	0	0	0	0	0	0	0	0
AC026495.1	ENSG00000265002	0	0	0	0	0	0	0	0	0	0	0	0	0	0	0	0	0	0	0	0	0	0	0	0	0	0	0	0	0	0	0	0
HERC2P3	ENSG00000180229	3	0.0439958	10	0.129283	0	0	7	0.0438117	17	0.265405	11	0.144495	12	0.12585	13	0.178806	82	0.829708	19	0.326812	36	0.506369	36	0.51572	1249	17.4993	1175	20.0261	717	9.96331	628	10.493
RP11-467L19.8	ENSG00000258488	0	0	0	0	0	0	0	0	0	0	11	1.23696	0	0	8	0.941953	33	2.85842	0	0	0	0	0	0	0	0	0	0	0	0	0	0
GOLGA6L6	ENSG00000215405	0	0	0	0	0	0	0	0	0	0	0	0	0	0	0	0	0	0	0	0	0	0	0	0	0	0	0	0	0	0	0	0
RP11-467L19.6	ENSG00000258797	0	0	0	0	0	0	0	0	0	0	0	0	0	0	0	0	0	0	0	0	0	0	0	0	0	0	0	0	0	0	0	0
GOLGA8CP	ENSG00000181984	0	0	0	0	0	0	0	0	0	0	5	0.0780466	0	0	0	0	0	0	0	0	0	0	0	0	0	0	0	0	0	0	0	0
RN7SL759P	ENSG00000242443	0	0	0	0	0	0	0	0	0	0	0	0	0	0	0	0	0	0	0	0	0	0	0	0	0	0	0	0	0	0	0	0
AC131280.1	ENSG00000221354	0	0	0	0	0	0	0	0	0	0	0	0	0	0	0	0	0	0	0	0	0	0	0	0	0	0	0	0	0	0	0	0
SPATA31E2P	ENSG00000258916	0	0	0	0	0	0	0	0	0	0	0	0	0	0	0	0	0	0	0	0	0	0	0	0	0	0	0	0	0	0	0	0
RP11-467L19.11	ENSG00000258707	0	0	0	0	0	0	0	0	0	0	0	0	0	0	0	0	0	0	0	0	0	0	0	0	0	0	0	0	0	0	0	0
IGHV1OR15-6	ENSG00000270685	0	0	0	0	0	0	0	0	0	0	0	0	0	0	0	0	0	0	0	0	0	0	0	0	0	0	0	0	0	0	0	0
NBEAP1	ENSG00000258590	0	0	0	0	0	0	6	0.0640506	0	0	0	0	0	0	1	0.0234594	12	0.207096	0	0	10	0.239908	0	0	0	0	1	0.0290696	0	0	0	0
RP11-403B2.7	ENSG00000260409	0	0	5	0.253885	0	0	0	0	3	0.183953	0	0	0	0	3	0.162063	78	3.09979	32	2.16183	36	1.98881	2	0.11253	20	1.10056	31	2.07514	31	1.69189	31	2.03437
RNU6-498P	ENSG00000238478	0	0	0	0	0	0	0	0	0	0	0	0	0	0	0	0	0	0	0	0	0	0	0	0	0	0	0	0	0	0	0	0
RP11-403B2.6	ENSG00000259383	0	0	0	0	0	0	0	0	0	0	0	0	0	0	0	0	68	5.78772	16	2.315	49	5.79759	44	5.30214	0	0	0	0	0	0	0	0
RP11-403B2.5	ENSG00000259443	0	0	0	0	0	0	0	0	0	0	0	0	0	0	0	0	0	0	0	0	0	0	0	0	0	0	0	0	0	0	0	0
RP11-403B2.3	ENSG00000258420	0	0	0	0	0	0	0	0	0	0	0	0	0	0	0	0	0	0	0	0	0	0	0	0	0	0	0	0	0	0	0	0
AC012414.1	ENSG00000268343	0	0	0	0	0	0	1	0.0578274	0	0	0	0	0	0	0	0	0	0	0	0	0	0	0	0	0	0	0	0	0	0	0	0
GRAMD4P5	ENSG00000259089	0	0	0	0	0	0	0	0	0	0	0	0	0	0	0	0	0	0	0	0	0	0	0	0	0	0	0	0	0	0	0	0
RP11-810K23.7	ENSG00000259214	0	0	0	0	0	0	0	0	0	0	0	0	0	0	0	0	0	0	0	0	0	0	0	0	0	0	0	0	0	0	0	0
MIR3118-6	ENSG00000265322	0	0	0	0	0	0	0	0	0	0	0	0	0	0	0	0	0	0	0	0	0	0	0	0	0	0	0	0	0	0	0	0
POTEB2	ENSG00000230031	0	0	0	0	0	0	0	0	0	0	0	0	0	0	0	0	0	0	0	0	0	0	0	0	0	0	0	0	0	0	0	0
RNU6-749P	ENSG00000238489	0	0	0	0	0	0	0	0	0	0	0	0	0	0	0	0	0	0	0	0	0	0	0	0	0	0	0	0	0	0	0	0
RP11-810K23.9	ENSG00000261048	0	0	0	0	0	0	0	0	0	0	0	0	0	0	0	0	0	0	0	0	0	0	0	0	0	0	0	0	0	0	0	0
RP11-810K23.10	ENSG00000261554	0	0	0	0	0	0	0	0	0	0	0	0	0	0	0	0	0	0	0	0	0	0	0	0	0	0	0	0	0	0	0	0
RP11-810K23.5	ENSG00000258799	0	0	0	0	0	0	0	0	0	0	0	0	0	0	0	0	0	0	0	0	0	0	0	0	0	0	0	0	0	0	0	0
NF1P1	ENSG00000270831	0	0	0	0	0	0	0	0	0	0	0	0	0	0	0	0	0	0	0	0	0	0	0	0	0	0	0	0	0	0	0	0
MIR5701-1	ENSG00000266545	0	0	0	0	0	0	0	0	0	0	0	0	0	0	0	0	0	0	0	0	0	0	0	0	0	0	0	0	0	0	0	0
CT60	ENSG00000258710	0	0	0	0	0	0	0	0	0	0	3	0.0611628	0	0	0	0	0	0	0	0	0	0	0	0	0	0	0	0	0	0	0	0
OR11J2P	ENSG00000258855	0	0	0	0	0	0	0	0	0	0	0	0	0	0	0	0	0	0	0	0	0	0	0	0	0	0	0	0	0	0	0	0
OR11J5P	ENSG00000258494	0	0	0	0	0	0	0	0	0	0	0	0	0	0	0	0	0	0	0	0	0	0	0	0	0	0	0	0	0	0	0	0
IGHD5OR15-5B	ENSG00000270824	0	0	0	0	0	0	0	0	0	0	0	0	0	0	0	0	0	0	0	0	0	0	0	0	0	0	0	0	0	0	0	0
IGHD4OR15-4B	ENSG00000270451	0	0	0	0	0	0	0	0	0	0	0	0	0	0	0	0	0	0	0	0	0	0	0	0	0	0	0	0	0	0	0	0
IGHD3OR15-3B	ENSG00000271255	0	0	0	0	0	0	0	0	0	0	0	0	0	0	0	0	0	0	0	0	0	0	0	0	0	0	0	0	0	0	0	0
IGHD2OR15-2B	ENSG00000271305	0	0	0	0	0	0	0	0	0	0	0	0	0	0	0	0	0	0	0	0	0	0	0	0	0	0	0	0	0	0	0	0
IGHD1OR15-1B	ENSG00000270185	0	0	0	0	0	0	0	0	0	0	0	0	0	0	0	0	0	0	0	0	0	0	0	0	0	0	0	0	0	0	0	0
KIAA0125P2	ENSG00000259698	0	0	0	0	0	0	0	0	0	0	0	0	0	0	0	0	0	0	0	0	0	0	0	0	0	0	0	0	0	0	0	0
RP11-810K23.6	ENSG00000259025	0	0	0	0	0	0	0	0	0	0	0	0	0	0	0	0	0	0	0	0	0	0	0	0	0	0	0	0	0	0	0	0
RP11-854K16.2	ENSG00000258771	0	0	0	0	0	0	0	0	0	0	0	0	0	0	0	0	0	0	0	0	0	0	0	0	0	0	0	0	0	0	0	0
RN7SL400P	ENSG00000243059	0	0	0	0	0	0	0	0	0	0	0	0	0	0	0	0	0	0	0	0	0	0	0	0	0	0	0	0	0	0	0	0
RP11-854K16.3	ENSG00000260986	0	0	0	0	0	0	0	0	0	0	0	0	0	0	0	0	0	0	0	0	0	0	0	0	0	0	0	0	0	0	0	0
BMS1P16	ENSG00000258684	0	0	0	0	1	0.0779288	0	0	0	0	7	0.504411	0	0	0	0	0	0	0	0	0	0	0	0	0	0	0	0	0	0	0	0
RP11-32B5.2	ENSG00000258883	0	0	0	0	0	0	0	0	0	0	0	0	0	0	0	0	0	0	0	0	0	0	0	0	0	0	0	0	0	0	0	0
RP11-32B5.1	ENSG00000237161	0	0	0	0	0	0	0	0	0	0	0	0	0	0	0	0	0	0	0	0	0	0	0	0	0	0	0	0	0	0	0	0
RP11-32B5.7	ENSG00000247765	0	0	0	0	2	0.0827249	1	0.0182232	0	0	1	0.0382468	7	0.21375	0	0	48	1.41412	20	1.00163	13	0.532405	18	0.750788	15	0.611903	10	0.496241	0	0	21	1.02163
RNU6-1235P	ENSG00000207289	0	0	0	0	0	0	0	0	0	0	0	0	0	0	0	0	0	0	0	0	0	0	0	0	0	0	0	0	0	0	0	0
RP11-32B5.4	ENSG00000258415	0	0	0	0	0	0	0	0	0	0	0	0	0	0	0	0	0	0	0	0	0	0	0	0	0	0	0	0	0	0	0	0
DKFZP547L112	ENSG00000268531	0	0	0	0	0	0	0	0	0	0	0	0	0	0	0	0	0	0	0	0	0	0	0	0	0	0	0	0	0	0	0	0
CXADRP2	ENSG00000258712	0	0	0	0	0	0	0	0	0	0	0	0	0	0	0	0	0	0	0	0	0	0	0	0	0	0	0	0	0	0	0	0
RP11-32B5.5	ENSG00000258767	0	0	0	0	0	0	0	0	0	0	0	0	0	0	0	0	0	0	0	0	0	0	0	0	0	0	0	0	0	0	0	0
GRAMD4P6	ENSG00000258848	0	0	0	0	0	0	0	0	0	0	0	0	0	0	0	0	0	0	0	0	0	0	0	0	0	0	0	0	0	0	0	0
MIR3118-4	ENSG00000265793	0	0	0	0	0	0	0	0	0	0	0	0	0	0	0	0	0	0	0	0	0	0	0	0	0	0	0	0	0	0	0	0
POTEB	ENSG00000233917	0	0	0	0	0	0	0	0	0	0	0	0	0	0	0	0	0	0	0	0	0	0	0	0	0	0	0	0	0	0	0	0
RNU6-631P	ENSG00000200790	0	0	0	0	0	0	0	0	0	0	0	0	0	0	0	0	0	0	0	0	0	0	0	0	0	0	0	0	0	0	0	0
RP11-928F19.2	ENSG00000258585	0	0	0	0	0	0	0	0	0	0	0	0	0	0	0	0	0	0	0	0	0	0	0	0	0	0	0	0	0	0	0	0
NF1P2	ENSG00000258997	0	0	0	0	0	0	0	0	0	0	0	0	0	0	0	0	0	0	0	0	0	0	0	0	0	0	0	0	0	0	0	0
MIR5701-2	ENSG00000264902	0	0	0	0	0	0	0	0	0	0	0	0	0	0	0	0	0	0	0	0	0	0	0	0	0	0	0	0	0	0	0	0
RP11-928F19.3	ENSG00000258786	0	0	0	0	0	0	0	0	0	0	0	0	0	0	0	0	0	0	0	0	0	0	0	0	0	0	0	0	0	0	0	0
RP11-928F19.5	ENSG00000261841	0	0	0	0	0	0	0	0	0	0	0	0	1	0.125214	0	0	0	0	0	0	0	0	0	0	0	0	0	0	0	0	0	0
OR11J1P	ENSG00000261406	0	0	0	0	0	0	0	0	0	0	0	0	0	0	0	0	0	0	0	0	0	0	0	0	0	0	0	0	0	0	0	0
RP11-69H14.6	ENSG00000259176	0	0	0	0	0	0	0	0	0	0	0	0	3	0.0404005	0	0	0	0	0	0	2	0.0361233	0	0	0	0	0	0	0	0	0	0
OR11H3P	ENSG00000258721	0	0	0	0	0	0	0	0	0	0	0	0	0	0	0	0	0	0	0	0	0	0	0	0	0	0	0	0	0	0	0	0
OR11K1P	ENSG00000259324	0	0	0	0	0	0	0	0	0	0	0	0	0	0	0	0	0	0	0	0	0	0	0	0	0	0	0	0	0	0	0	0
OR4Q1P	ENSG00000258652	0	0	0	0	0	0	0	0	0	0	0	0	0	0	0	0	0	0	0	0	0	0	0	0	0	0	0	0	0	0	0	0
OR4H6P	ENSG00000261277	0	0	0	0	0	0	0	0	0	0	0	0	0	0	0	0	0	0	0	0	0	0	0	0	0	0	0	0	0	0	0	0
snoU13_345	ENSG00000238960	0	0	0	0	0	0	0	0	0	0	0	0	0	0	0	0	0	0	0	0	0	0	0	0	0	0	0	0	0	0	0	0
OR4M2	ENSG00000182974	0	0	0	0	0	0	0	0	0	0	0	0	0	0	0	0	0	0	0	0	0	0	0	0	0	0	0	0	0	0	0	0
OR4N4	ENSG00000183706	0	0	0	0	0	0	0	0	0	0	0	0	0	0	0	0	0	0	0	0	0	0	0	0	0	0	0	0	0	0	0	0
OR4N3P	ENSG00000259435	0	0	0	0	0	0	0	0	0	0	0	0	0	0	0	0	0	0	0	0	0	0	0	0	0	0	0	0	0	0	0	0
RP11-2F9.4	ENSG00000260739	0	0	0	0	0	0	0	0	0	0	0	0	0	0	0	0	0	0	0	0	0	0	0	0	0	0	0	0	0	0	0	0
RP11-2F9.3	ENSG00000223877	0	0	0	0	0	0	0	0	0	0	0	0	0	0	0	0	0	0	0	0	0	0	0	0	0	0	0	0	0	0	0	0
IGHV1OR15-1	ENSG00000270505	0	0	0	0	0	0	0	0	0	0	0	0	0	0	0	0	0	0	0	0	0	0	0	0	0	0	0	0	0	0	0	0
AC010760.1	ENSG00000269182	0	0	0	0	0	0	0	0	0	0	0	0	0	0	0	0	0	0	0	0	0	0	0	0	0	0	0	0	0	0	0	0
IGHV1OR15-3	ENSG00000271288	0	0	0	0	0	0	0	0	0	0	0	0	0	0	0	0	0	0	0	0	0	0	0	0	0	0	0	0	0	0	0	0
IGHV4OR15-8	ENSG00000259261	0	0	0	0	0	0	0	0	0	0	0	0	0	0	0	0	0	0	0	0	0	0	0	0	0	0	0	0	0	0	0	0
IGHV1OR15-4	ENSG00000270356	0	0	0	0	0	0	0	0	0	0	0	0	0	0	0	0	0	0	0	0	0	0	0	0	0	0	0	0	0	0	0	0
RP11-603B24.6	ENSG00000271507	0	0	0	0	0	0	0	0	0	0	0	0	0	0	0	0	0	0	0	0	0	0	0	0	0	0	0	0	0	0	0	0
MIR1268A	ENSG00000221641	0	0	0	0	0	0	0	0	0	0	0	0	0	0	0	0	0	0	0	0	0	0	0	0	0	0	0	0	0	0	0	0
RP11-603B24.2	ENSG00000259098	0	0	0	0	0	0	0	0	0	0	0	0	0	0	0	0	0	0	0	0	0	0	0	0	0	0	0	0	0	0	0	0
RP11-603B24.1	ENSG00000258732	0	0	0	0	0	0	0	0	0	0	0	0	0	0	0	0	0	0	0	0	0	0	0	0	0	0	0	0	0	0	0	0
RP11-467N20.1	ENSG00000259501	0	0	0	0	0	0	0	0	0	0	0	0	0	0	0	0	0	0	0	0	0	0	0	0	0	0	0	0	0	0	0	0
MIR4509-1	ENSG00000263930	0	0	0	0	0	0	0	0	0	0	0	0	0	0	0	0	0	0	0	0	0	0	0	0	0	0	0	0	0	0	0	0
ABCB10P1	ENSG00000259689	0	0	0	0	0	0	0	0	0	0	0	0	0	0	0	0	0	0	0	0	0	0	0	0	0	0	0	0	0	0	0	0
GOLGA8DP	ENSG00000185182	0	0	0	0	0	0	0	0	0	0	0	0	0	0	0	0	0	0	0	0	0	0	0	0	0	0	0	0	0	0	0	0
AC116165.1	ENSG00000221000	0	0	0	0	0	0	0	0	0	0	0	0	0	0	0	0	0	0	0	0	0	0	0	0	0	0	0	0	0	0	0	0
RN7SL545P	ENSG00000241034	0	0	0	0	0	0	0	0	0	0	0	0	0	0	0	0	0	0	0	0	0	0	0	0	0	0	0	0	0	0	0	0
GOLGA6L1	ENSG00000197414	0	0	0	0	0	0	0	0	0	0	0	0	0	0	0	0	0	0	0	0	0	0	0	0	0	0	0	0	0	0	0	0
RP11-566K19.3	ENSG00000259596	0	0	0	0	0	0	0	0	0	0	0	0	0	0	0	0	0	0	0	0	0	0	0	0	0	0	0	0	0	0	0	0
RP11-566K19.4	ENSG00000259184	0	0	0	0	0	0	0	0	0	0	0	0	0	0	0	0	0	0	0	0	0	0	0	0	0	0	0	0	0	0	0	0
ELMO2P1	ENSG00000259400	0	0	0	0	0	0	0	0	0	0	0	0	0	0	0	0	0	0	0	0	0	0	0	0	0	0	0	0	0	0	0	0
TUBGCP5	ENSG00000153575	102	1.5845	122	1.67071	137	2.06156	74	0.490598	252	4.16738	711	9.89312	267	2.96611	57	0.830452	1446	15.4982	748	13.6285	685	10.206	150	2.27617	700	10.3886	814	14.6955	582	8.56662	340	6.01759
CYFIP1	ENSG00000068793	7141	63.1459	10321	80.4559	5269	45.1333	7124	26.8851	4468	42.0601	7111	56.3233	4892	30.9354	661	5.48195	7555	46.0938	4436	46.0079	3576	30.329	1393	12.0326	6532	55.1823	5153	52.956	5495	46.0414	3545	35.7152
NIPA2	ENSG00000140157	2021	53.2056	2347	54.4696	2202	56.1553	5611	63.0424	3110	87.1609	5055	119.202	4592	86.4522	5514	136.146	5225	94.907	3522	108.751	4259	107.541	4496	115.621	5357	134.735	4993	152.764	6446	160.796	7488	224.599
NIPA1	ENSG00000170113	112	1.18789	106	0.991095	213	2.18837	295	1.33531	94	1.06135	193	1.83353	114	0.864664	101	1.00468	2052	15.0161	1209	15.0397	1146	11.6579	544	5.63611	1810	18.3402	1932	23.8142	1652	16.6021	1551	18.7423
RP11-566K19.6	ENSG00000259344	0	0	0	0	0	0	0	0	0	0	0	0	0	0	0	0	3	0.239642	0	0	0	0	0	0	0	0	0	0	0	0	0	0
RP11-566K19.5	ENSG00000259425	0	0	0	0	0	0	0	0	0	0	0	0	0	0	0	0	0	0	0	0	0	0	0	0	0	0	0	0	0	0	0	0
RP11-26F2.2	ENSG00000270628	0	0	0	0	0	0	0	0	0	0	0	0	0	0	0	0	0	0	0	0	0	0	0	0	0	0	0	0	0	0	0	0
RP11-26F2.1	ENSG00000259480	0	0	0	0	0	0	0	0	0	0	0	0	0	0	1	0.0674528	0	0	0	0	3	0.206942	0	0	0	0	0	0	0	0	0	0
AC138649.1	ENSG00000230856	0	0	0	0	0	0	0	0	0	0	0	0	0	0	0	0	0	0	0	0	0	0	0	0	0	0	0	0	0	0	0	0
RP11-1180F24.1	ENSG00000259174	0	0	0	0	0	0	0	0	0	0	0	0	0	0	0	0	0	0	0	0	0	0	0	0	0	0	0	0	0	0	0	0
WHAMMP3	ENSG00000187667	0	0	2	0.0253252	8	0.111313	9	0.0551718	0	0	23	0.295919	26	0.267073	20	0.269433	191	1.8929	165	2.77979	77	1.06081	49	0.687528	102	1.39972	107	1.78618	124	1.68768	26	0.425498
GOLGA8I	ENSG00000153666	0	0	0	0	0	0	0	0	0	0	0	0	0	0	0	0	34	0.369072	27	0.498229	18	0.271617	0	0	23	0.345705	6	0.109706	0	0	0	0
RN7SL495P	ENSG00000244736	0	0	0	0	0	0	0	0	0	0	0	0	0	0	0	0	0	0	0	0	0	0	0	0	0	0	0	0	0	0	0	0
AC091565.1	ENSG00000239124	0	0	0	0	0	0	0	0	0	0	0	0	0	0	0	0	0	0	0	0	0	0	0	0	0	0	0	0	0	0	0	0
HERC2P2	ENSG00000140181	71	0.853831	60	0.636085	60	0.698952	75	0.384925	141	1.80511	563	6.06447	223	1.91779	257	2.89864	10213	84.7399	2536	35.7699	2150	24.7986	742	8.71643	1295	14.8782	1127	15.7509	908	10.3465	648	8.8785
HERC2P7	ENSG00000259414	0	0	0	0	0	0	17	0.922131	3	0.405914	0	0	2	0.181784	12	1.43044	27	2.3677	32	4.77031	14	1.70665	33	4.09711	25	3.03563	20	2.95421	30	3.61291	43	6.22675
RP11-467N20.5	ENSG00000259455	0	0	0	0	0	0	0	0	0	0	0	0	0	0	0	0	0	0	0	0	0	0	0	0	0	0	0	0	0	0	0	0
RP11-467N20.6	ENSG00000259233	0	0	0	0	0	0	0	0	0	0	0	0	0	0	0	0	0	0	0	0	0	0	0	0	0	0	0	0	0	0	0	0
GOLGA8EP	ENSG00000175676	0	0	0	0	0	0	0	0	0	0	0	0	0	0	0	0	0	0	0	0	0	0	0	0	0	0	0	0	0	0	0	0
RN7SL106P	ENSG00000242962	0	0	0	0	0	0	0	0	0	0	0	0	0	0	0	0	0	0	0	0	0	0	0	0	0	0	0	0	0	0	0	0
AC100757.1	ENSG00000238347	0	0	0	0	0	0	0	0	0	0	0	0	0	0	0	0	0	0	0	0	0	0	0	0	0	0	0	0	0	0	0	0
SPATA31E3P	ENSG00000259325	0	0	0	0	0	0	0	0	0	0	0	0	0	0	0	0	0	0	0	0	0	0	0	0	0	0	0	0	0	0	0	0
RP11-566K19.8	ENSG00000259401	0	0	0	0	0	0	0	0	0	0	0	0	0	0	0	0	0	0	0	0	0	0	0	0	0	0	0	0	0	0	0	0
RP11-566K19.9	ENSG00000259145	0	0	0	0	0	0	0	0	0	0	0	0	0	0	0	0	0	0	0	0	0	0	0	0	0	0	0	0	0	0	0	0
RP11-529J17.5	ENSG00000260399	0	0	0	0	0	0	0	0	0	0	0	0	0	0	0	0	0	0	0	0	0	0	0	0	0	0	0	0	0	0	0	0
GOLGA8S	ENSG00000261739	0	0	0	0	0	0	0	0	0	0	0	0	0	0	0	0	14	0.204946	0	0	0	0	25	0.518144	0	0	0	0	0	0	0	0
RN7SL536P	ENSG00000242502	0	0	0	0	0	0	0	0	0	0	0	0	0	0	0	0	0	0	0	0	0	0	0	0	0	0	0	0	0	0	0	0
AC100756.1	ENSG00000238737	0	0	0	0	0	0	0	0	0	0	0	0	0	0	0	0	0	0	0	0	0	0	0	0	0	0	0	0	0	0	0	0
RP11-529J17.3	ENSG00000261418	0	0	0	0	0	0	0	0	0	0	0	0	0	0	0	0	0	0	0	0	7	0.841731	0	0	0	0	0	0	0	0	0	0
GOLGA6L2	ENSG00000174450	0	0	0	0	0	0	0	0	0	0	0	0	1	0.0217781	0	0	1	0.0210115	0	0	0	0	0	0	0	0	0	0	0	0	0	0
MIR4508	ENSG00000265673	0	0	0	0	0	0	0	0	0	0	0	0	0	0	0	0	0	0	0	0	0	0	0	0	0	0	0	0	0	0	0	0
MKRN3	ENSG00000179455	18	0.421449	56	1.15587	41	0.929905	79	0.789407	0	0	0	0	0	0	0	0	4	0.064618	0	0	0	0	0	0	1	0.0223686	0	0	0	0	0	0
RP11-73C9.1	ENSG00000260978	0	0	0	0	0	0	0	0	0	0	0	0	0	0	0	0	0	0	0	0	0	0	0	0	0	0	0	0	0	0	0	0
MAGEL2	ENSG00000254585	0	0	0	0	0	0	0	0	0	0	0	0	0	0	0	0	52	1.33222	0	0	56	1.99441	0	0	0	0	0	0	0	0	0	0
AC124309.1	ENSG00000179449	0	0	0	0	0	0	0	0	0	0	0	0	11	0.317803	0	0	0	0	51	2.41661	0	0	29	1.14446	0	0	2	0.0939035	0	0	0	0
NDN	ENSG00000182636	117	5.72431	145	6.25396	132	6.25595	302	6.30588	8	0.416675	0	0	0	0	1	0.0458865	1728	58.3314	935	53.6541	1639	76.9114	1380	65.9534	480	22.436	403	22.9145	462	21.4177	260	14.4931
RNU6-741P	ENSG00000206616	0	0	0	0	0	0	0	0	0	0	0	0	0	0	0	0	0	0	0	0	0	0	0	0	0	0	0	0	0	0	0	0
RP11-484P15.1	ENSG00000261622	0	0	0	0	0	0	0	0	0	0	0	0	0	0	0	0	0	0	0	0	0	0	0	0	0	0	0	0	0	0	0	0
PWRN4	ENSG00000260232	0	0	0	0	0	0	0	0	0	0	0	0	0	0	0	0	0	0	0	0	0	0	0	0	0	0	0	0	0	0	0	0
PWRN2	ENSG00000260551	0	0	0	0	0	0	0	0	0	0	0	0	0	0	0	0	0	0	0	0	0	0	0	0	0	0	0	0	0	0	0	0
RP11-580I1.1	ENSG00000260780	0	0	0	0	0	0	0	0	0	0	0	0	0	0	0	0	0	0	0	0	0	0	0	0	0	0	0	0	0	0	0	0
RP11-580I1.2	ENSG00000261621	0	0	0	0	0	0	0	0	0	0	0	0	0	0	0	0	0	0	0	0	0	0	0	0	0	0	0	0	0	0	0	0
RP11-350A1.2	ENSG00000260959	0	0	0	0	0	0	0	0	0	0	0	0	0	0	0	0	0	0	0	0	0	0	0	0	0	0	0	0	0	0	0	0
RP11-107D24.2	ENSG00000261598	0	0	0	0	0	0	0	0	0	0	0	0	0	0	0	0	0	0	0	0	0	0	0	0	0	0	0	0	0	0	0	0
PWRN3	ENSG00000260760	0	0	0	0	0	0	0	0	0	0	0	0	0	0	0	0	0	0	0	0	0	0	0	0	0	0	0	0	0	0	0	0
PWRN1	ENSG00000259905	0	0	0	0	0	0	0	0	0	0	0	0	0	0	0	0	0	0	0	0	0	0	0	0	0	0	0	0	0	0	0	0
NPAP1	ENSG00000185823	0	0	0	0	0	0	0	0	0	0	0	0	0	0	0	0	0	0	0	0	0	0	0	0	0	0	0	0	0	0	0	0
SNRPN	ENSG00000128739	2122	56.1368	2110	49.2079	1371	35.1336	2714	30.6418	472	13.2927	337	7.98552	445	8.41871	74	1.83604	3405	62.1499	2063	64.0112	2381	60.4138	1648	42.5873	465	11.7523	263	8.08588	785	19.6773	530	15.9746
snoU13_346	ENSG00000238615	0	0	0	0	0	0	0	0	0	0	0	0	0	0	0	0	0	0	0	0	0	0	0	0	0	0	0	0	0	0	0	0
RPL5P1	ENSG00000241061	0	0	0	0	0	0	0	0	0	0	0	0	0	0	0	0	0	0	0	0	0	0	0	0	0	0	0	0	0	0	0	0
AC090602.2	ENSG00000242088	0	0	0	0	0	0	0	0	0	0	0	0	0	0	0	0	0	0	0	0	0	0	0	0	0	0	0	0	0	0	0	0
SNURF_1	ENSG00000273173	1287	70.3117	1559	75.0836	1498	79.2763	2594	60.4812	2283	132.778	2584	126.448	2078	81.1854	306	15.679	1686	63.5518	755	48.3783	1463	76.6598	874	46.6425	1748	91.2342	1654	105.016	1974	102.186	1256	78.1789
SNURF_2	ENSG00000214265	0	0	0	0	0	0	1	0.0247676	0	0	0	0	0	0	0	0	17	0.680694	14	0.952937	8	0.445293	11	0.623585	33	1.82963	8	0.539561	0	0	0	0
SNHG14	ENSG00000224078	221	0.646335	326	0.840491	223	0.631761	268	0.334505	375	1.16753	757	1.98305	519	1.08547	211	0.578756	4248	8.57179	2055	7.04907	2119	5.94389	874	2.49688	2075	5.79763	1995	6.78075	745	2.06451	651	2.16919
SNORD64_2	ENSG00000270704	0	0	0	0	0	0	0	0	0	0	0	0	0	0	0	0	0	0	0	0	0	0	0	0	0	0	0	0	0	0	0	0
SNORD108	ENSG00000239014	0	0	0	0	0	0	0	0	0	0	0	0	0	0	0	0	0	0	0	0	0	0	0	0	0	0	0	0	0	0	0	0
RP11-701H24.7	ENSG00000271347	0	0	0	0	0	0	0	0	0	0	0	0	0	0	0	0	0	0	0	0	0	0	0	0	0	0	0	0	0	0	0	0
RP11-701H24.10	ENSG00000272846	0	0	0	0	0	0	0	0	0	0	0	0	0	0	0	0	11	1.26868	0	0	1	0.16033	0	0	0	0	16	3.10834	0	0	0	0
RP11-701H24.3	ENSG00000257647	0	0	0	0	0	0	0	0	0	0	0	0	0	0	0	0	0	0	0	0	0	0	0	0	0	0	0	0	0	0	0	0
PWAR6	ENSG00000257151	0	0	0	0	0	0	0	0	0	0	0	0	0	0	0	0	0	0	0	0	0	0	0	0	0	0	0	0	0	0	0	0
SNORD109A	ENSG00000270246	0	0	0	0	0	0	0	0	0	0	0	0	0	0	0	0	0	0	0	0	0	0	0	0	0	0	0	0	0	0	0	0
SNORD116-1	ENSG00000207063	0	0	0	0	0	0	0	0	0	0	0	0	0	0	0	0	0	0	0	0	0	0	0	0	0	0	0	0	0	0	0	0
SNORD116-2	ENSG00000207001	0	0	0	0	0	0	0	0	0	0	0	0	0	0	0	0	0	0	0	0	0	0	0	0	0	0	0	0	0	0	0	0
SNORD116-3	ENSG00000207014	0	0	0	0	0	0	0	0	0	0	0	0	0	0	0	0	0	0	0	0	0	0	0	0	0	0	0	0	0	0	0	0
SNORD116-5	ENSG00000207191	0	0	0	0	0	0	0	0	0	0	0	0	0	0	0	0	0	0	0	0	0	0	0	0	0	0	0	0	0	0	0	0
SNORD116-6	ENSG00000207442	0	0	0	0	0	0	0	0	0	0	0	0	0	0	0	0	0	0	0	0	0	0	0	0	0	0	0	0	0	0	0	0
SNORD116-7	ENSG00000207133	0	0	0	0	0	0	0	0	0	0	0	0	0	0	0	0	0	0	0	0	0	0	0	0	0	0	0	0	0	0	0	0
SNORD116-8	ENSG00000207093	0	0	0	0	0	0	0	0	0	0	0	0	0	0	0	0	0	0	0	0	0	0	0	0	0	0	0	0	0	0	0	0
SNORD116-9	ENSG00000206727	0	0	0	0	0	0	0	0	0	0	0	0	0	0	0	0	0	0	0	0	0	0	0	0	0	0	0	0	0	0	0	0
SNORD116-10	ENSG00000200661	0	0	0	0	0	0	0	0	0	0	0	0	0	0	0	0	0	0	0	0	0	0	0	0	0	0	0	0	0	0	0	0
SNORD116-11	ENSG00000206609	0	0	0	0	0	0	0	0	0	0	0	0	0	0	0	0	0	0	0	0	0	0	0	0	0	0	0	0	0	0	0	0
SNORD116-12	ENSG00000207197	0	0	0	0	0	0	0	0	0	0	0	0	0	0	0	0	0	0	0	0	0	0	0	0	0	0	0	0	0	0	0	0
SNORD116-13	ENSG00000207137	0	0	0	0	0	0	0	0	0	0	0	0	0	0	0	0	0	0	0	0	0	0	0	0	0	0	0	0	0	0	0	0
SNORD116-14	ENSG00000206621	0	0	0	0	0	0	0	0	0	0	0	0	0	0	0	0	0	0	0	0	0	0	0	0	0	0	0	0	0	0	0	0
SNORD116-15	ENSG00000207174	0	0	0	0	0	0	0	0	0	0	0	0	0	0	0	0	0	0	0	0	0	0	0	0	0	0	0	0	0	0	0	0
SNORD116-16	ENSG00000207263	0	0	0	0	0	0	0	0	0	0	0	0	0	0	0	0	0	0	0	0	0	0	0	0	0	0	0	0	0	0	0	0
SNORD116-17	ENSG00000206656	0	0	0	0	0	0	0	0	0	0	0	0	0	0	0	0	0	0	0	0	0	0	0	0	0	0	0	0	0	0	0	0
SNORD116-18	ENSG00000206688	0	0	0	0	0	0	0	0	0	0	0	0	0	0	0	0	0	0	0	0	0	0	0	0	0	0	0	0	0	0	0	0
SNORD116-19	ENSG00000207460	0	0	0	0	0	0	0	0	0	0	0	0	0	0	0	0	0	0	0	0	0	0	0	0	0	0	0	0	0	0	0	0
SNORD116-20	ENSG00000261069	0	0	0	0	0	0	0	0	0	0	0	0	0	0	0	0	0	0	0	0	0	0	0	0	0	0	0	0	0	0	0	0
SNORD116-23	ENSG00000207375	0	0	0	0	0	0	0	0	0	0	0	0	0	0	0	0	0	0	0	0	0	0	0	0	0	0	0	0	0	0	0	0
SNORD116-24	ENSG00000207279	0	0	0	0	0	0	0	0	0	0	0	0	0	0	0	0	0	0	0	0	0	0	0	0	0	0	0	0	0	0	0	0
SNORD116-25	ENSG00000252326	0	0	0	0	0	0	0	0	0	0	0	0	0	0	0	0	0	0	0	0	0	0	0	0	0	0	0	0	0	0	0	0
SNORD116-26	ENSG00000251815	0	0	0	0	0	0	0	0	0	0	0	0	0	0	0	0	0	0	0	0	0	0	0	0	0	0	0	0	0	0	0	0
SNORD116-27	ENSG00000251896	0	0	0	0	0	0	0	0	0	0	0	0	0	0	0	0	0	0	0	0	0	0	0	0	0	0	0	0	0	0	0	0
SNORD116-29	ENSG00000207245	0	0	0	0	0	0	0	0	0	0	0	0	0	0	0	0	0	0	0	0	0	0	0	0	0	0	0	0	0	0	0	0
SNORD116-30	ENSG00000252277	0	0	0	0	0	0	0	0	0	0	0	0	0	0	0	0	0	0	0	0	0	0	0	0	0	0	0	0	0	0	0	0
RP11-145P16.3	ENSG00000270523	0	0	0	0	0	0	0	0	0	0	0	0	0	0	0	0	0	0	0	0	0	0	0	0	0	0	0	0	0	0	0	0
SNORD115_2	ENSG00000212428	0	0	0	0	0	0	0	0	0	0	0	0	0	0	0	0	0	0	0	0	0	0	0	0	0	0	0	0	0	0	0	0
TMEM261P1	ENSG00000270814	0	0	0	0	0	0	0	0	0	0	0	0	0	0	0	0	0	0	0	0	0	0	0	0	0	0	0	0	0	0	0	0
SNORD115-1	ENSG00000201831	0	0	0	0	0	0	0	0	0	0	0	0	0	0	0	0	0	0	0	0	0	0	0	0	0	0	0	0	0	0	0	0
SNORD115-2	ENSG00000199712	0	0	0	0	0	0	0	0	0	0	0	0	0	0	0	0	0	0	0	0	0	0	0	0	0	0	0	0	0	0	0	0
SNORD115-3	ENSG00000199970	0	0	0	0	0	0	0	0	0	0	0	0	0	0	0	0	0	0	0	0	0	0	0	0	0	0	0	0	0	0	0	0
SNORD115-4	ENSG00000200680	0	0	0	0	0	0	0	0	0	0	0	0	0	0	0	0	0	0	0	0	0	0	0	0	0	0	0	0	0	0	0	0
SNORD115-5	ENSG00000200503	0	0	0	0	0	0	0	0	0	0	0	0	0	0	0	0	0	0	0	0	0	0	0	0	0	0	0	0	0	0	0	0
SNORD115-6	ENSG00000200812	0	0	0	0	0	0	0	0	0	0	0	0	0	0	0	0	0	0	0	0	0	0	0	0	0	0	0	0	0	0	0	0
SNORD115-8	ENSG00000200726	0	0	0	0	0	0	0	0	0	0	0	0	0	0	0	0	0	0	0	0	0	0	0	0	0	0	0	0	0	0	0	0
SNORD115-9	ENSG00000199782	0	0	0	0	0	0	0	0	0	0	0	0	0	0	0	0	0	0	0	0	0	0	0	0	0	0	0	0	0	0	0	0
SNORD115-10	ENSG00000201943	0	0	0	0	0	0	0	0	0	0	0	0	0	0	0	0	0	0	0	0	0	0	0	0	0	0	0	0	0	0	0	0
SNORD115-11	ENSG00000200486	0	0	0	0	0	0	0	0	0	0	0	0	0	0	0	0	0	0	0	0	0	0	0	0	0	0	0	0	0	0	0	0
SNORD115-12	ENSG00000199453	0	0	0	0	0	0	0	0	0	0	0	0	0	0	0	0	0	0	0	0	0	0	0	0	0	0	0	0	0	0	0	0
SNORD115-14	ENSG00000199960	0	0	0	0	0	0	0	0	0	0	0	0	0	0	0	0	0	0	0	0	0	0	0	0	0	0	0	0	0	0	0	0
SNORD115-15	ENSG00000201679	0	0	0	0	0	0	0	0	0	0	0	0	0	0	0	0	0	0	0	0	0	0	0	0	0	0	0	0	0	0	0	0
SNORD115-16	ENSG00000200757	0	0	0	0	0	0	0	0	0	0	0	0	0	0	0	0	0	0	0	0	0	0	0	0	0	0	0	0	0	0	0	0
SNORD115-17	ENSG00000201482	0	0	0	0	0	0	0	0	0	0	0	0	0	0	0	0	0	0	0	0	0	0	0	0	0	0	0	0	0	0	0	0
SNORD115-18	ENSG00000200163	0	0	0	0	0	0	0	0	0	0	0	0	0	0	0	0	0	0	0	0	0	0	0	0	0	0	0	0	0	0	0	0
SNORD115-19	ENSG00000199968	0	0	0	0	0	0	0	0	0	0	0	0	0	0	0	0	0	0	0	0	0	0	0	0	0	0	0	0	0	0	0	0
SNORD115-20	ENSG00000201969	0	0	0	0	0	0	0	0	0	0	0	0	0	0	0	0	0	0	0	0	0	0	0	0	0	0	0	0	0	0	0	0
SNORD115-21	ENSG00000199833	0	0	0	0	0	0	0	0	0	0	0	0	0	0	0	0	0	0	0	0	0	0	0	0	0	0	0	0	0	0	0	0
SNORD115-22	ENSG00000201326	0	0	0	0	0	0	0	0	0	0	0	0	0	0	0	0	0	0	0	0	0	0	0	0	0	0	0	0	0	0	0	0
SNORD115-23	ENSG00000201331	0	0	0	0	0	0	0	0	0	0	0	0	0	0	0	0	0	0	0	0	0	0	0	0	0	0	0	0	0	0	0	0
SNORD115-24	ENSG00000200398	0	0	0	0	0	0	0	0	0	0	0	0	0	0	0	0	0	0	0	0	0	0	0	0	0	0	0	0	0	0	0	0
SNORD115-25	ENSG00000199489	0	0	0	0	0	0	0	0	0	0	0	0	0	0	0	0	0	0	0	0	0	0	0	0	0	0	0	0	0	0	0	0
SNORD115-27	ENSG00000201300	0	0	0	0	0	0	0	0	0	0	0	0	0	0	0	0	0	0	0	0	0	0	0	0	0	0	0	0	0	0	0	0
SNORD115-28	ENSG00000200801	0	0	0	0	0	0	0	0	0	0	0	0	0	0	0	0	0	0	0	0	0	0	0	0	0	0	0	0	0	0	0	0
SNORD115-29	ENSG00000199704	0	0	0	0	0	0	0	0	0	0	0	0	0	0	0	0	0	0	0	0	0	0	0	0	0	0	0	0	0	0	0	0
SNORD115-30	ENSG00000200987	0	0	0	0	0	0	0	0	0	0	0	0	0	0	0	0	0	0	0	0	0	0	0	0	0	0	0	0	0	0	0	0
SNORD115-31	ENSG00000202188	0	0	0	0	0	0	0	0	0	0	0	0	0	0	0	0	0	0	0	0	0	0	0	0	0	0	0	0	0	0	0	0
SNORD115-32	ENSG00000200949	0	0	0	0	0	0	0	0	0	0	0	0	0	0	0	0	0	0	0	0	0	0	0	0	0	0	0	0	0	0	0	0
SNORD115-33	ENSG00000200593	0	0	0	0	0	0	0	0	0	0	0	0	0	0	0	0	0	0	0	0	0	0	0	0	0	0	0	0	0	0	0	0
SNORD115-34	ENSG00000199311	0	0	0	0	0	0	0	0	0	0	0	0	0	0	0	0	0	0	0	0	0	0	0	0	0	0	0	0	0	0	0	0
SNORD115-35	ENSG00000201992	0	0	0	0	0	0	0	0	0	0	0	0	0	0	0	0	0	0	0	0	0	0	0	0	0	0	0	0	0	0	0	0
SNORD115-36	ENSG00000202499	0	0	0	0	0	0	0	0	0	0	0	0	0	0	0	0	0	0	0	0	0	0	0	0	0	0	0	0	0	0	0	0
SNORD115-37	ENSG00000200638	0	0	0	0	0	0	0	0	0	0	0	0	0	0	0	0	0	0	0	0	0	0	0	0	0	0	0	0	0	0	0	0
SNORD115-38	ENSG00000201907	0	0	0	0	0	0	0	0	0	0	0	0	0	0	0	0	0	0	0	0	0	0	0	0	0	0	0	0	0	0	0	0
SNORD115-39	ENSG00000200564	0	0	0	0	0	0	0	0	0	0	0	0	0	0	0	0	0	0	0	0	0	0	0	0	0	0	0	0	0	0	0	0
SNORD115-40	ENSG00000272460	0	0	0	0	0	0	0	0	0	0	0	0	0	0	0	0	0	0	0	0	0	0	0	0	0	0	0	0	0	0	0	0
SNORD115-41	ENSG00000200478	0	0	0	0	0	0	0	0	0	0	0	0	0	0	0	0	0	0	0	0	0	0	0	0	0	0	0	0	0	0	0	0
SNORD115-42	ENSG00000201143	0	0	0	0	0	0	0	0	0	0	0	0	0	0	0	0	0	0	0	0	0	0	0	0	0	0	0	0	0	0	0	0
SNORD115-43	ENSG00000202373	0	0	0	0	0	0	0	0	0	0	0	0	0	0	0	0	0	0	0	0	0	0	0	0	0	0	0	0	0	0	0	0
SNORD115-44	ENSG00000202261	0	0	0	0	0	0	0	0	0	0	0	0	0	0	0	0	0	0	0	0	0	0	0	0	0	0	0	0	0	0	0	0
SNORD115-45	ENSG00000212380	0	0	0	0	0	0	0	0	0	0	0	0	0	0	0	0	0	0	0	0	0	0	0	0	0	0	0	0	0	0	0	0
SNORD115-47	ENSG00000212528	0	0	0	0	0	0	0	0	0	0	0	0	0	0	0	0	0	0	0	0	0	0	0	0	0	0	0	0	0	0	0	0
SNORD115-48	ENSG00000201634	0	0	0	0	0	0	0	0	0	0	0	0	0	0	0	0	0	0	0	0	0	0	0	0	0	0	0	0	0	0	0	0
SNORD109B	ENSG00000239169	0	0	0	0	0	0	0	0	0	0	0	0	0	0	0	0	0	0	0	0	0	0	0	0	0	0	0	0	0	0	0	0
UBE3A	ENSG00000114062	287	4.55654	269	3.76492	524	8.05874	473	3.20491	769	12.9972	1643	23.3648	831	9.4349	2214	32.9669	7186	78.7158	3771	70.2206	3428	52.1997	1875	29.0787	6672	101.199	6233	115.006	3795	57.0899	3949	71.4318
RP13-487P22.1	ENSG00000261529	0	0	0	0	0	0	0	0	0	0	0	0	0	0	0	0	0	0	0	0	0	0	0	0	0	0	0	0	0	0	0	0
AC124997.1	ENSG00000235731	0	0	0	0	0	0	0	0	0	0	0	0	0	0	0	0	0	0	0	0	0	0	0	0	0	0	0	0	0	0	0	0
AC023449.2	ENSG00000223628	0	0	0	0	0	0	0	0	0	0	0	0	0	0	0	0	0	0	0	0	0	0	0	0	0	0	0	0	0	0	0	0
ATP10A	ENSG00000206190	1570	17.2341	2573	24.8988	699	7.43274	788	3.69162	1721	20.1113	2938	28.8877	1794	14.083	397	4.08721	4722	35.7632	2284	29.4063	1713	18.0352	635	6.80901	792	8.3058	543	6.92721	1230	12.7935	966	12.0814
RNA5SP390	ENSG00000222123	0	0	0	0	0	0	0	0	0	0	0	0	0	0	0	0	0	0	0	0	0	0	0	0	0	0	0	0	0	0	0	0
Y_RNA_595	ENSG00000199214	0	0	0	0	0	0	0	0	0	0	0	0	0	0	0	0	0	0	0	0	0	0	0	0	0	0	0	0	0	0	0	0
MIR4715	ENSG00000266517	0	0	0	0	0	0	0	0	0	0	0	0	0	0	0	0	0	0	0	0	0	0	0	0	0	0	0	0	0	0	0	0
RP11-2C7.1	ENSG00000259011	0	0	0	0	0	0	0	0	0	0	0	0	0	0	0	0	0	0	0	0	0	0	0	0	0	0	0	0	0	0	0	0
RP11-1084I9.1	ENSG00000206187	0	0	0	0	0	0	0	0	0	0	0	0	0	0	0	0	0	0	0	0	0	0	0	0	0	0	0	0	0	0	0	0
RP11-446P9.1	ENSG00000258965	0	0	0	0	0	0	0	0	0	0	0	0	0	0	0	0	0	0	0	0	0	0	0	0	0	0	0	0	0	0	0	0
SNORA48_7	ENSG00000212604	0	0	0	0	0	0	0	0	0	0	0	0	0	0	0	0	0	0	0	0	0	0	0	0	0	0	0	0	0	0	0	0
RP11-1084I9.2	ENSG00000258931	0	0	0	0	0	0	0	0	0	0	0	0	0	0	0	0	0	0	0	0	0	0	0	0	0	0	0	0	0	0	0	0
LINC00929	ENSG00000259150	0	0	0	0	0	0	0	0	0	0	0	0	0	0	0	0	0	0	0	0	0	0	0	0	0	0	0	0	0	0	0	0
AC009878.2	ENSG00000235160	0	0	0	0	0	0	0	0	0	0	0	0	0	0	0	0	0	0	0	0	0	0	0	0	0	0	0	0	0	0	0	0
GABRB3	ENSG00000166206	35	0.359122	55	0.497493	30	0.29818	58	0.253983	46	0.502461	99	0.909873	54	0.396233	25	0.240581	813	5.75554	571	6.87171	645	6.34758	318	3.1873	72	0.705787	110	1.3117	199	1.93474	43	0.502682
AC011196.3	ENSG00000235518	0	0	0	0	0	0	0	0	0	0	0	0	0	0	0	0	0	0	0	0	0	0	0	0	0	0	0	0	0	0	0	0
AC135999.2	ENSG00000242793	0	0	0	0	0	0	0	0	0	0	0	0	0	0	0	0	0	0	0	0	0	0	0	0	0	0	0	0	0	0	0	0
GABRA5	ENSG00000186297	118	2.62116	114	2.23238	59	1.26954	93	0.881651	0	0	2	0.0397936	4	0.0635412	3	0.0625002	103	1.5786	25	0.651339	27	0.575242	14	0.303782	43	0.912531	64	1.65219	15	0.315717	60	1.5185
TVP23BP1	ENSG00000259122	0	0	0	0	0	0	0	0	0	0	0	0	0	0	0	0	0	0	0	0	0	0	0	0	0	0	0	0	0	0	0	0
GABRG3	ENSG00000182256	34	0.819141	26	0.552209	33	0.770152	42	0.431848	9	0.23083	32	0.69056	54	0.930373	14	0.316341	85	1.41293	15	0.423863	15	0.346614	60	1.41206	249	5.73121	202	5.65588	117	2.67092	113	3.10177
AC136896.1	ENSG00000228740	0	0	0	0	0	0	0	0	0	0	0	0	0	0	0	0	0	0	0	0	0	0	0	0	0	0	0	0	0	0	0	0
AC136896.2	ENSG00000214254	0	0	0	0	0	0	0	0	0	0	0	0	0	0	0	0	0	0	0	0	0	0	0	0	0	0	0	0	0	0	0	0
RNA5SP391	ENSG00000200326	0	0	0	0	0	0	0	0	0	0	0	0	0	0	0	0	0	0	0	0	0	0	0	0	0	0	0	0	0	0	0	0
AC145436.1	ENSG00000258624	0	0	0	0	0	0	0	0	0	0	0	0	0	0	0	0	0	0	0	0	0	0	0	0	0	0	0	0	0	0	0	0
AC144833.1	ENSG00000261426	0	0	0	0	0	0	0	0	0	0	0	0	0	0	0	0	0	0	0	0	0	0	0	0	0	0	0	0	0	0	0	0
RP11-100M12.1	ENSG00000258970	0	0	0	0	0	0	0	0	0	0	0	0	0	0	0	0	0	0	0	0	0	0	0	0	0	0	0	0	0	0	0	0
RP11-100M12.2	ENSG00000259152	0	0	0	0	0	0	0	0	0	0	0	0	0	0	0	0	0	0	0	0	0	0	0	0	0	0	0	0	0	0	0	0
RP11-100M12.3	ENSG00000259168	0	0	0	0	0	0	0	0	0	0	0	0	0	0	0	0	0	0	0	0	0	0	0	0	0	0	0	0	0	0	0	0
RP11-30G8.2	ENSG00000258594	0	0	0	0	0	0	0	0	0	0	0	0	0	0	0	0	0	0	0	0	0	0	0	0	0	0	0	0	0	0	0	0
RP11-30G8.1	ENSG00000258853	0	0	0	0	0	0	0	0	0	0	0	0	0	0	0	0	0	0	0	0	0	0	0	0	0	0	0	0	0	0	0	0
OCA2	ENSG00000104044	1315	36.167	2058	49.8978	1175	31.3045	2336	27.4196	1657	48.5154	2612	64.3473	1903	37.429	506	13.0522	14566	276.406	6767	218.292	7626	201.167	5829	156.603	8003	210.284	7280	232.695	8935	232.849	5976	187.261
AC090696.2	ENSG00000232394	0	0	0	0	0	0	0	0	0	0	0	0	0	0	0	0	0	0	0	0	0	0	0	0	0	0	0	0	0	0	0	0
RPL5P32	ENSG00000228992	0	0	0	0	0	0	0	0	0	0	0	0	0	0	0	0	0	0	0	0	0	0	0	0	0	0	0	0	0	0	0	0
HERC2	ENSG00000128731	980	4.51532	2817	11.4419	1337	5.96728	2108	4.1451	5179	25.4027	14829	61.1992	8385	27.628	1687	7.28997	7661	24.354	3607	19.4923	4535	20.0408	1928	8.67743	13831	60.8812	9633	51.5814	14379	62.7749	9601	50.4
RPL41P2	ENSG00000256338	0	0	0	0	0	0	0	0	0	0	0	0	0	0	0	0	0	0	0	0	0	0	0	0	0	0	0	0	0	0	0	0
RP11-578F21.3	ENSG00000261401	0	0	0	0	0	0	2	0.110001	0	0	0	0	5	0.460807	0	0	11	0.978092	0	0	3	0.370819	0	0	0	0	0	0	30	3.66337	0	0
RP11-536P16.2	ENSG00000261561	0	0	0	0	0	0	0	0	0	0	0	0	0	0	0	0	0	0	0	0	0	0	0	0	0	0	0	0	0	0	0	0
RP11-483E23.2	ENSG00000237850	0	0	0	0	0	0	0	0	0	0	0	0	0	0	0	0	0	0	0	0	0	0	7	0.203534	0	0	0	0	0	0	0	0
RP11-483E23.3	ENSG00000261497	0	0	0	0	0	0	0	0	0	0	0	0	0	0	0	0	0	0	0	0	0	0	0	0	0	0	0	0	0	0	0	0
GOLGA8F	ENSG00000153684	0	0	0	0	0	0	0	0	0	0	0	0	0	0	0	0	17	0.188587	0	0	0	0	0	0	0	0	0	0	0	0	0	0
RN7SL238P	ENSG00000241273	0	0	0	0	0	0	0	0	0	0	0	0	0	0	0	0	0	0	0	0	0	0	0	0	0	0	0	0	0	0	0	0
AC091304.1	ENSG00000221050	0	0	0	0	0	0	0	0	0	0	0	0	0	0	0	0	0	0	0	0	0	0	0	0	0	0	0	0	0	0	0	0
ABCB10P3	ENSG00000261524	0	0	0	0	0	0	0	0	0	0	0	0	0	0	0	0	0	0	0	0	0	0	0	0	0	0	0	0	0	0	0	0
MIR4509-3	ENSG00000266039	0	0	0	0	0	0	0	0	0	0	0	0	0	0	0	0	0	0	0	0	0	0	0	0	0	0	0	0	0	0	0	0
RP11-483E23.4	ENSG00000260159	0	0	0	0	0	0	0	0	0	0	0	0	0	0	0	0	0	0	2	0.284806	0	0	0	0	0	0	0	0	0	0	0	0
RP11-483E23.5	ENSG00000261365	0	0	0	0	0	0	0	0	0	0	0	0	0	0	0	0	0	0	0	0	0	0	0	0	0	0	0	0	0	0	0	0
MIR4509-2	ENSG00000263964	0	0	0	0	0	0	0	0	0	0	0	0	0	0	0	0	0	0	0	0	0	0	0	0	0	0	0	0	0	0	0	0
ABCB10P4	ENSG00000260053	0	0	0	0	0	0	0	0	0	0	0	0	0	0	0	0	0	0	0	0	0	0	0	0	0	0	0	0	0	0	0	0
GOLGA8G	ENSG00000183629	0	0	0	0	0	0	0	0	4	0.0601814	0	0	0	0	0	0	0	0	0	0	0	0	0	0	0	0	0	0	0	0	0	0
AC138749.1	ENSG00000238607	0	0	0	0	0	0	0	0	0	0	0	0	0	0	0	0	0	0	0	0	0	0	0	0	0	0	0	0	0	0	0	0
RN7SL829P	ENSG00000244424	0	0	0	0	0	0	0	0	0	0	0	0	0	0	0	0	0	0	0	0	0	0	0	0	0	0	0	0	0	0	0	0
RP11-536P16.4	ENSG00000261041	0	0	0	0	0	0	0	0	0	0	0	0	0	0	0	0	0	0	0	0	0	0	0	0	0	0	0	0	0	0	0	0
RP11-578F21.4	ENSG00000227717	0	0	0	0	0	0	0	0	0	0	0	0	0	0	0	0	0	0	0	0	0	0	0	0	0	0	0	0	0	0	0	0
RP11-483E23.7	ENSG00000260444	0	0	0	0	0	0	0	0	0	0	0	0	0	0	0	0	0	0	0	0	0	0	0	0	0	0	0	0	0	0	0	0
RP11-665A22.1	ENSG00000261581	0	0	0	0	0	0	0	0	0	0	0	0	0	0	6	0.716209	0	0	0	0	0	0	0	0	0	0	0	0	0	0	0	0
HERC2P9	ENSG00000206149	19	0.209638	64	0.622511	66	0.705412	82	0.386129	167	1.96157	880	8.69702	255	2.01206	224	2.31799	1478	11.2516	697	9.01995	1020	10.7942	425	4.58065	777	8.19039	737	9.45046	693	7.2451	622	7.81912
RP11-578F21.2	ENSG00000254398	0	0	0	0	0	0	0	0	0	0	0	0	0	0	0	0	0	0	0	0	0	0	0	0	0	0	0	0	0	0	0	0
GOLGA8M	ENSG00000188626	0	0	0	0	0	0	0	0	0	0	0	0	0	0	0	0	1	0.0219458	0	0	0	0	0	0	0	0	0	0	0	0	0	0
AC055876.2	ENSG00000238340	0	0	0	0	0	0	0	0	0	0	0	0	0	0	0	0	0	0	0	0	0	0	0	0	0	0	0	0	0	0	0	0
RN7SL719P	ENSG00000241075	0	0	0	0	0	0	0	0	0	0	0	0	0	0	0	0	0	0	0	0	0	0	0	0	0	0	0	0	0	0	0	0
RP11-578F21.6	ENSG00000261480	0	0	0	0	0	0	0	0	0	0	0	0	0	0	0	0	0	0	0	0	0	0	0	0	0	0	0	0	0	0	0	0
WHAMMP2	ENSG00000248334	4	0.0761964	0	0	0	0	3	0.0243892	0	0	1	0.0170626	4	0.0544901	5	0.089329	44	0.578294	45	1.00541	35	0.639465	0	0	18	0.327578	46	1.01836	0	0	15	0.325549
RP11-578F21.9	ENSG00000260844	0	0	0	0	0	0	0	0	0	0	0	0	0	0	0	0	0	0	0	0	0	0	0	0	0	0	0	0	0	0	0	0
RP11-578F21.10	ENSG00000232431	0	0	0	0	0	0	0	0	0	0	0	0	0	0	0	0	0	0	0	0	0	0	0	0	0	0	0	0	0	0	0	0
AC055876.1	ENSG00000256951	0	0	0	0	0	0	0	0	0	0	0	0	0	0	0	0	0	0	0	0	0	0	0	0	0	0	0	0	0	0	0	0
RP11-578F21.12	ENSG00000261377	149	5.60718	97	3.21796	144	5.24932	150	2.40908	11	0.440678	12	0.404493	12	0.322941	29	1.02354	15	0.389467	17	0.750346	22	0.794064	17	0.624926	1	0.0359522	12	0.524818	0	0	0	0
RP11-578F21.13	ENSG00000271616	0	0	0	0	0	0	0	0	0	0	0	0	0	0	0	0	0	0	0	0	0	0	0	0	0	0	0	0	0	0	0	0
GOLGA6L7P	ENSG00000261649	0	0	0	0	0	0	0	0	0	0	0	0	0	0	0	0	0	0	0	0	0	0	0	0	0	0	0	0	0	0	0	0
WI2-2334D6.1	ENSG00000270301	0	0	0	0	0	0	0	0	0	0	0	0	0	0	0	0	0	0	0	0	0	0	0	0	0	0	0	0	0	0	0	0
APBA2	ENSG00000034053	3117	41.8718	4779	56.5943	2600	33.833	4928	28.2525	2191	31.3327	3414	41.079	2655	25.5054	733	9.235	1190	11.0294	790	12.4471	796	10.2559	380	4.98643	1015	13.0262	791	12.349	1541	19.6147	848	12.9787
RP13-126C7.1	ENSG00000259277	0	0	3	0.324945	0	0	2	0.104875	0	0	0	0	0	0	0	0	0	0	0	0	0	0	0	0	0	0	0	0	0	0	0	0
FAM189A1	ENSG00000104059	54	0.898609	109	1.59902	42	0.677032	128	0.909052	6	0.106292	22	0.327922	17	0.202306	1	0.0156072	2	0.022963	3	0.0585535	0	0	0	0	3	0.0476942	1	0.0193395	57	0.898765	0	0
RP11-37J13.1	ENSG00000259299	0	0	0	0	0	0	0	0	0	0	0	0	0	0	0	0	0	0	0	0	0	0	0	0	0	0	0	0	0	0	0	0
snoZ278	ENSG00000252868	0	0	0	0	0	0	0	0	0	0	0	0	0	0	0	0	0	0	0	0	0	0	0	0	0	0	0	0	0	0	0	0
NDNL2	ENSG00000185115	946	51.9281	1088	52.649	1049	55.7788	2491	58.3561	553	32.3152	901	44.3003	1165	45.732	1288	66.3093	1678	63.5513	797	51.3126	1402	73.8131	962	51.5831	1385	72.632	1134	72.3424	1123	58.4097	972	60.7895
CTD-3118D7.1	ENSG00000259690	0	0	0	0	0	0	0	0	0	0	0	0	0	0	0	0	0	0	0	0	0	0	0	0	0	0	0	0	0	0	0	0
RP11-300A12.2	ENSG00000259814	0	0	0	0	0	0	0	0	0	0	0	0	0	0	0	0	0	0	0	0	0	0	0	0	0	0	0	0	0	0	0	0
TUBBP8	ENSG00000259300	0	0	0	0	0	0	0	0	0	0	0	0	0	0	0	0	0	0	0	0	0	0	0	0	0	0	0	0	0	0	0	0
RP11-680F8.1	ENSG00000256802	0	0	0	0	0	0	0	0	0	0	0	0	0	0	0	0	9	0.209424	0	0	1	0.0323472	2	0.0658891	10	0.322203	3	0.117585	1	0.0319563	17	0.653225
TJP1	ENSG00000104067	265	2.15631	297	2.13045	436	3.43665	577	2.00375	379	3.28303	1029	7.49985	1053	6.12741	449	3.42657	4336	24.3431	2431	23.2009	2661	20.7675	753	5.98524	4646	36.117	3461	32.7293	2114	16.2992	1188	11.0137
RP11-680F8.4	ENSG00000259644	0	0	0	0	0	0	0	0	0	0	0	0	0	0	0	0	0	0	0	0	0	0	0	0	0	0	0	0	0	0	0	0
HMGN2P5	ENSG00000234664	0	0	0	0	0	0	0	0	0	0	0	0	0	0	0	0	0	0	0	0	0	0	0	0	0	0	0	0	0	0	0	0
RP11-680F8.3	ENSG00000259523	0	0	0	0	0	0	0	0	0	0	0	0	0	0	0	0	0	0	0	0	0	0	0	0	0	0	0	0	0	0	0	0
CTD-2022H16.2	ENSG00000259749	0	0	0	0	0	0	0	0	0	0	0	0	0	0	0	0	0	0	0	0	0	0	0	0	0	0	0	0	0	0	0	0
RP11-143J24.1	ENSG00000259647	0	0	0	0	0	0	0	0	0	0	0	0	0	0	0	0	0	0	0	0	0	0	0	0	0	0	0	0	0	0	0	0
CTD-2022H16.3	ENSG00000260174	0	0	0	0	0	0	0	0	0	0	0	0	0	0	0	0	0	0	0	0	0	0	0	0	0	0	0	0	0	0	0	0
CTD-2022H16.1	ENSG00000229389	0	0	0	0	0	0	0	0	0	0	0	0	0	0	0	0	0	0	0	0	0	0	0	0	0	0	0	0	0	0	0	0
GOLGA8J	ENSG00000179938	0	0	0	0	0	0	0	0	0	0	0	0	0	0	0	0	4	0.0843802	0	0	0	0	0	0	0	0	0	0	0	0	0	0
RN7SL673P	ENSG00000239955	0	0	0	0	0	0	0	0	0	0	0	0	0	0	0	0	0	0	0	0	0	0	0	0	0	0	0	0	0	0	0	0
AC120045.1	ENSG00000221250	0	0	0	0	0	0	0	0	0	0	0	0	0	0	0	0	0	0	0	0	0	0	0	0	0	0	0	0	0	0	0	0
DNM1P28	ENSG00000261792	0	0	0	0	0	0	0	0	0	0	0	0	0	0	0	0	0	0	0	0	0	0	0	0	0	0	0	0	0	0	0	0
ULK4P3	ENSG00000178081	0	0	1	0.0547038	14	0.841547	8	0.211865	0	0	14	0.778157	4	0.177505	4	0.232796	1	0.0428143	1	0.0727817	0	0	3	0.181849	0	0	6	0.432701	0	0	0	0
U8_21	ENSG00000207432	0	0	0	0	0	0	0	0	0	0	0	0	0	0	0	0	0	0	0	0	0	0	0	0	0	0	0	0	0	0	0	0
GOLGA8T	ENSG00000261247	0	0	0	0	0	0	0	0	0	0	7	0.280582	16	0.512027	0	0	26	0.802758	8	0.419889	3	0.128761	0	0	0	0	0	0	0	0	0	0
RN7SL469P	ENSG00000241167	0	0	0	0	0	0	0	0	0	0	0	0	0	0	0	0	0	0	0	0	0	0	0	0	0	0	0	0	0	0	0	0
AC120045.2	ENSG00000221785	0	0	0	0	0	0	0	0	0	0	0	0	0	0	0	0	0	0	0	0	0	0	0	0	0	0	0	0	0	0	0	0
DNM1P30	ENSG00000260897	0	0	0	0	0	0	0	0	0	0	0	0	0	0	0	0	0	0	0	0	0	0	0	0	0	0	0	0	0	0	0	0
RP11-932O9.3	ENSG00000261747	0	0	0	0	0	0	0	0	0	0	0	0	0	0	0	0	0	0	0	0	0	0	0	0	0	0	0	0	0	0	0	0
RP11-932O9.4	ENSG00000259906	0	0	0	0	0	0	0	0	0	0	0	0	0	0	0	0	0	0	0	0	0	0	0	0	0	0	0	0	0	0	0	0
AC026150.5	ENSG00000225930	10	0.216605	11	0.210045	8	0.167858	2	0.0184885	0	0	1	0.0194017	0	0	0	0	0	0	0	0	0	0	0	0	0	0	0	0	0	0	0	0
RP11-261B23.1	ENSG00000259993	0	0	0	0	0	0	0	0	0	0	0	0	0	0	0	0	0	0	0	0	0	0	0	0	0	0	0	0	0	0	0	0
RNU6-17P	ENSG00000206972	0	0	0	0	0	0	0	0	0	0	0	0	0	0	0	0	0	0	0	0	0	0	0	0	0	0	0	0	0	0	0	0
RP11-261B23.2	ENSG00000270955	0	0	0	0	0	0	0	0	0	0	0	0	0	0	0	0	0	0	0	0	0	0	0	0	0	0	0	0	0	0	0	0
Y_RNA_596	ENSG00000238783	0	0	0	0	0	0	0	0	0	0	0	0	0	0	0	0	0	0	0	0	0	0	0	0	0	0	0	0	0	0	0	0
RP11-382B18.4	ENSG00000270173	0	0	0	0	0	0	0	0	0	0	0	0	0	0	0	0	0	0	0	0	0	0	0	0	0	0	0	0	0	0	0	0
CHRFAM7A	ENSG00000166664	19	0.521321	25	0.604703	21	0.558154	52	0.608915	31	0.905491	44	1.08137	27	0.529784	9	0.231602	4	0.0757239	6	0.193089	8	0.210531	0	0	17	0.445623	3	0.0956626	0	0	0	0
RP11-382B18.3	ENSG00000263070	0	0	0	0	0	0	0	0	0	0	0	0	0	0	0	0	0	0	0	0	0	0	0	0	0	0	0	0	0	0	0	0
U8_22	ENSG00000238519	0	0	0	0	0	0	0	0	0	0	0	0	0	0	0	0	0	0	0	0	0	0	0	0	0	0	0	0	0	0	0	0
GOLGA8R	ENSG00000186399	0	0	0	0	0	0	2	0.0364802	0	0	0	0	0	0	0	0	49	1.44492	25	1.2532	19	0.778851	0	0	46	1.87824	10	0.496701	24	0.971922	32	1.55821
AC019322.1	ENSG00000221723	0	0	0	0	0	0	0	0	0	0	0	0	0	0	0	0	0	0	0	0	0	0	0	0	0	0	0	0	0	0	0	0
RN7SL196P	ENSG00000240221	0	0	0	0	0	0	0	0	0	0	0	0	0	0	0	0	0	0	0	0	0	0	0	0	0	0	0	0	0	0	0	0
RP11-382B18.5	ENSG00000271333	0	0	0	0	0	0	0	0	0	0	0	0	0	0	0	0	0	0	0	0	0	0	0	0	0	0	0	0	0	0	0	0
CTD-3092A11.1	ENSG00000215302	0	0	0	0	7	0.268421	4	0.0675769	0	0	10	0.354575	0	0	3	0.11138	39	1.06518	39	1.81074	9	0.341707	0	0	25	0.945461	4	0.18402	3	0.112526	0	0
CTD-3092A11.2	ENSG00000270055	0	0	0	0	0	0	0	0	0	0	0	0	0	0	0	0	0	0	0	0	0	0	0	0	0	0	0	0	0	0	0	0
AC026150.6	ENSG00000260784	0	0	0	0	0	0	0	0	0	0	1	0.0714977	0	0	0	0	15	0.826102	14	1.3107	4	0.306235	0	0	0	0	0	0	0	0	0	0
AC026150.8	ENSG00000260693	0	0	0	0	0	0	0	0	0	0	2	0.23581	0	0	0	0	0	0	14	2.16144	0	0	3	0.385747	0	0	0	0	0	0	0	0
GOLGA8Q	ENSG00000178115	0	0	0	0	0	0	0	0	0	0	0	0	0	0	0	0	57	1.62367	0	0	38	1.50473	0	0	0	0	0	0	0	0	0	0
RN7SL796P	ENSG00000239898	0	0	0	0	0	0	0	0	0	0	0	0	0	0	0	0	0	0	0	0	0	0	0	0	0	0	0	0	0	0	0	0
AC026150.2	ENSG00000221593	0	0	0	0	0	0	0	0	0	0	0	0	0	0	0	0	0	0	0	0	0	0	0	0	0	0	0	0	0	0	0	0
DNM1P50	ENSG00000259890	0	0	0	0	0	0	0	0	0	0	0	0	0	0	0	0	0	0	0	0	0	0	0	0	0	0	0	0	0	0	0	0
ULK4P2	ENSG00000260128	6	0.33945	11	0.548615	3	0.16441	7	0.169015	5	0.301138	19	0.96283	17	0.687792	0	0	25	0.975857	1	0.0663559	13	0.705412	0	0	0	0	0	0	1	0.0536067	0	0
U8_23	ENSG00000207430	0	0	0	0	0	0	0	0	0	0	0	0	0	0	0	0	0	0	0	0	0	0	0	0	0	0	0	0	0	0	0	0
GOLGA8H	ENSG00000261794	0	0	4	0.171342	0	0	3	0.0622124	13	0.672462	22	0.95752	0	0	3	0.136717	30	1.00576	10	0.569913	33	1.53795	0	0	0	0	5	0.282353	0	0	18	0.9965
RP11-932O9.8	ENSG00000270016	0	0	0	0	0	0	0	0	0	0	0	0	0	0	0	0	0	0	0	0	0	0	0	0	0	0	0	0	0	0	0	0
RN7SL628P	ENSG00000243928	0	0	0	0	0	0	0	0	0	0	0	0	0	0	0	0	0	0	0	0	0	0	0	0	0	0	0	0	0	0	0	0
AC026150.1	ENSG00000221358	0	0	0	0	0	0	0	0	0	0	0	0	0	0	0	0	0	0	0	0	0	0	0	0	0	0	0	0	0	0	0	0
RP11-932O9.9	ENSG00000269930	0	0	0	0	0	0	0	0	0	0	0	0	0	0	0	0	0	0	0	0	0	0	0	0	0	0	0	0	0	0	0	0
RP11-932O9.7	ENSG00000247728	6	0.570766	2	0.167721	7	0.645041	9	0.365385	0	0	4	0.34083	0	0	7	0.624529	62	4.0693	15	1.6736	26	2.37222	19	1.76556	7	0.636168	27	2.98497	0	0	1	0.108382
ARHGAP11B	ENSG00000187951	39	0.391842	67	0.593433	71	0.691015	276	1.18347	96	1.02681	343	3.08683	136	0.977167	945	8.90484	114	0.790265	124	1.46125	97	0.934745	40	0.39258	32	0.307159	84	0.980833	0	0	19	0.217496
U8_24	ENSG00000252602	0	0	0	0	0	0	0	0	0	0	0	0	0	0	0	0	0	0	0	0	0	0	0	0	0	0	0	0	0	0	0	0
RP11-932O9.10	ENSG00000269974	0	0	0	0	0	0	0	0	0	0	0	0	0	0	0	0	0	0	0	0	0	0	0	0	0	0	0	0	0	0	0	0
Y_RNA_597	ENSG00000206846	0	0	0	0	0	0	0	0	0	0	0	0	0	0	0	0	0	0	0	0	0	0	0	0	0	0	0	0	0	0	0	0
GOLGA8UP	ENSG00000103832	0	0	0	0	0	0	0	0	5	0.279861	1	0.0470948	0	0	0	0	0	0	0	0	0	0	0	0	23	1.1553	0	0	0	0	0	0
RN7SL82P	ENSG00000241266	0	0	0	0	0	0	0	0	0	0	0	0	0	0	0	0	0	0	0	0	0	0	0	0	0	0	0	0	0	0	0	0
AC004460.1	ENSG00000221379	0	0	0	0	0	0	0	0	0	0	0	0	0	0	0	0	0	0	0	0	0	0	0	0	0	0	0	0	0	0	0	0
HERC2P10	ENSG00000259845	0	0	3	0.101978	14	0.522934	21	0.345587	1	0.0410494	4	0.138155	26	0.716956	38	1.37425	32	0.851348	13	0.587941	19	0.70269	20	0.753333	68	2.50502	14	0.627384	0	0	11	0.483259
RP11-540B6.2	ENSG00000260382	0	0	0	0	0	0	0	0	0	0	0	0	0	0	0	0	0	0	0	0	0	0	0	0	0	0	0	0	0	0	0	0
RP11-540B6.3	ENSG00000261628	0	0	0	0	0	0	0	0	0	0	0	0	0	0	1	0.262248	2	0.385848	0	0	0	0	0	0	0	0	0	0	0	0	0	0
FAN1	ENSG00000198690	147	2.1899	293	3.84791	145	2.09246	266	1.69118	428	6.78769	986	13.157	878	9.35374	550	7.68454	3656	37.5781	2060	35.9939	1943	27.7623	650	9.45893	1875	26.6855	1754	30.3673	1299	18.3363	1139	19.3322
RP11-540B6.6	ENSG00000270015	0	0	0	0	0	0	0	0	0	0	0	0	0	0	0	0	0	0	0	0	0	0	0	0	0	0	0	0	0	0	0	0
MTMR10	ENSG00000166912	231	2.41752	273	2.51867	212	2.1492	149	0.665497	337	3.75455	899	8.42731	255	1.90845	193	1.89436	6195	44.7322	3836	47.0859	2511	25.2046	2387	24.4023	3311	33.1043	3108	37.8014	1456	14.4382	1381	16.4666
RNU6-466P	ENSG00000212526	0	0	0	0	0	0	0	0	0	0	0	0	0	0	0	0	0	0	0	0	0	0	0	0	0	0	0	0	0	0	0	0
TRPM1	ENSG00000134160	3161	39.1304	3537	38.5989	1074	12.8788	248	1.31022	2038	26.8574	3157	35.0054	1649	14.598	60	0.696608	18337	156.617	7578	110.027	9319	110.645	3419	41.3437	418	4.94348	442	6.35888	727	8.52743	1005	14.1745
RP11-348B17.1	ENSG00000259720	0	0	0	0	0	0	0	0	0	0	0	0	0	0	0	0	0	0	0	0	0	0	0	0	0	0	0	0	0	0	0	0
MIR211	ENSG00000207702	0	0	0	0	0	0	0	0	0	0	0	0	0	0	0	0	0	0	0	0	0	0	0	0	0	0	0	0	0	0	0	0
RP11-16E12.1	ENSG00000259448	0	0	3	0.128371	0	0	3	0.0621469	0	0	0	0	4	0.138848	1	0.0455244	42	1.40659	6	0.341588	29	1.35011	0	0	0	0	1	0.0564112	0	0	11	0.608332
RP11-16E12.2	ENSG00000259772	0	0	0	0	0	0	0	0	0	0	0	0	0	0	0	0	0	0	0	0	0	0	0	0	0	0	0	0	0	0	0	0
KLF13	ENSG00000169926	2118	22.7516	4422	41.875	2527	26.295	5156	23.6374	3669	41.9569	7327	70.499	7235	55.5786	963	9.70196	9449	70.0314	5645	71.122	7713	79.4664	5704	59.853	7073	72.5866	5096	63.6186	7560	76.9488	7135	87.3234
UBE2CP4	ENSG00000259179	0	0	0	0	0	0	0	0	0	0	0	0	0	0	0	0	0	0	0	0	0	0	0	0	0	0	0	0	0	0	0	0
RP11-126F18.2	ENSG00000259696	0	0	0	0	0	0	0	0	0	0	0	0	0	0	0	0	0	0	0	0	0	0	0	0	0	0	0	0	0	0	0	0
OTUD7A	ENSG00000169918	14	0.195023	22	0.270166	1	0.013494	15	0.0891767	1	0.0148296	12	0.149731	5	0.0498094	5	0.0653245	112	1.07646	65	1.062	64	0.855092	19	0.258543	148	1.96964	61	0.987546	204	2.69267	83	1.31731
RP11-456J20.1	ENSG00000259358	0	0	0	0	0	0	0	0	0	0	0	0	0	0	0	0	0	0	0	0	0	0	0	0	0	0	0	0	0	0	0	0
SNORA18_6	ENSG00000206849	0	0	0	0	0	0	0	0	0	0	0	0	0	0	0	0	0	0	0	0	0	0	0	0	0	0	0	0	0	0	0	0
CHRNA7	ENSG00000175344	109	1.74434	117	1.65059	71	1.10064	282	1.92599	105	1.78881	141	2.02113	219	2.50629	56	0.840504	72	0.794983	21	0.394165	23	0.353026	42	0.65656	55	0.84088	17	0.316171	35	0.530721	2	0.0364658
Y_RNA_598	ENSG00000201084	0	0	0	0	0	0	0	0	0	0	0	0	0	0	0	0	0	0	0	0	0	0	0	0	0	0	0	0	0	0	0	0
RP13-395E19.4	ENSG00000271078	4	0.17926	0	0	0	0	0	0	0	0	0	0	0	0	0	0	0	0	0	0	0	0	0	0	0	0	0	0	0	0	0	0
RNU6-18P	ENSG00000207257	0	0	0	0	0	0	0	0	0	0	0	0	0	0	0	0	0	0	0	0	0	0	0	0	0	0	0	0	0	0	0	0
RP13-395E19.2	ENSG00000260211	0	0	0	0	0	0	0	0	0	0	0	0	0	0	0	0	0	0	0	0	0	0	0	0	0	0	0	0	0	0	0	0
RP11-717I24.1	ENSG00000260642	0	0	0	0	0	0	0	0	0	0	0	0	0	0	0	0	0	0	0	0	0	0	0	0	0	0	0	0	0	0	0	0
DNM1P31	ENSG00000261491	0	0	0	0	0	0	0	0	0	0	0	0	0	0	0	0	0	0	0	0	0	0	0	0	0	0	0	0	0	0	0	0
GOLGA8K	ENSG00000249931	0	0	2	0.0858972	0	0	0	0	2	0.103729	0	0	0	0	2	0.0913853	5	0.16807	2	0.114283	0	0	0	0	2	0.0930884	5	0.283099	0	0	0	0
AC139426.1	ENSG00000221444	0	0	0	0	0	0	0	0	0	0	0	0	0	0	0	0	0	0	0	0	0	0	0	0	0	0	0	0	0	0	0	0
RN7SL185P	ENSG00000241459	0	0	0	0	0	0	0	0	0	0	0	0	0	0	0	0	0	0	0	0	0	0	0	0	0	0	0	0	0	0	0	0
RP13-395E19.3	ENSG00000215304	0	0	3	0.222456	0	0	2	0.0717966	5	0.447726	4	0.301372	4	0.240611	0	0	1	0.0580355	1	0.0986567	0	0	0	0	0	0	0	0	0	0	0	0
AC139426.2	ENSG00000233812	0	0	0	0	0	0	0	0	0	0	0	0	0	0	0	0	0	0	0	0	8	0.510834	0	0	0	0	0	0	0	0	0	0
ULK4P1	ENSG00000261279	0	0	0	0	0	0	0	0	0	0	7	0.342952	9	0.352038	0	0	0	0	2	0.128306	2	0.104922	0	0	7	0.365787	0	0	0	0	0	0
U8_25	ENSG00000206987	0	0	0	0	0	0	0	0	0	0	0	0	0	0	0	0	0	0	0	0	0	0	0	0	0	0	0	0	0	0	0	0
DNM1P32	ENSG00000261708	0	0	0	0	0	0	0	0	0	0	0	0	0	0	0	0	0	0	0	0	0	0	0	0	0	0	0	0	0	0	0	0
GOLGA8O	ENSG00000206127	0	0	2	0.0697938	0	0	0	0	0	0	0	0	0	0	0	0	90	2.4581	43	1.99646	18	0.683413	21	0.812039	9	0.340366	42	1.93221	0	0	27	1.21773
AC135983.1	ENSG00000221318	0	0	0	0	0	0	0	0	0	0	0	0	0	0	0	0	0	0	0	0	0	0	0	0	0	0	0	0	0	0	0	0
RN7SL539P	ENSG00000243088	0	0	0	0	0	0	0	0	0	0	0	0	0	0	0	0	0	0	0	0	0	0	0	0	0	0	0	0	0	0	0	0
RP11-632K20.8	ENSG00000270789	0	0	0	0	0	0	0	0	0	0	0	0	0	0	0	0	0	0	0	0	0	0	0	0	0	0	0	0	0	0	0	0
AC135983.2	ENSG00000268759	0	0	0	0	0	0	0	0	0	0	0	0	0	0	0	0	0	0	0	0	0	0	0	0	0	0	0	0	0	0	0	0
RP11-632K20.6	ENSG00000261375	0	0	0	0	0	0	0	0	0	0	0	0	0	0	0	0	0	0	0	0	0	0	0	0	0	0	0	0	0	0	0	0
RP11-632K20.2	ENSG00000254912	0	0	0	0	0	0	0	0	0	0	0	0	0	0	0	0	15	0.778934	6	0.529656	14	1.01063	11	0.808727	17	1.22237	8	0.699757	0	0	0	0
RP11-632K20.7	ENSG00000223509	0	0	11	0.314403	2	0.062814	1	0.0138371	13	0.448702	25	0.726031	25	0.579652	15	0.456124	171	3.82526	57	2.16757	84	2.61215	10	0.316712	43	1.33192	72	2.71297	224	6.88155	24	0.886556
RP11-1000B6.3	ENSG00000261064	0	0	0	0	6	0.589995	2	0.0866456	4	0.43226	4	0.363702	0	0	0	0	6	0.42023	0	0	1	0.097362	4	0.396639	4	0.38792	2	0.235947	0	0	2	0.231311
GOLGA8N	ENSG00000232653	0	0	0	0	0	0	0	0	7	0.21515	3	0.0775826	0	0	2	0.0541564	84	1.6733	22	0.744988	23	0.636904	14	0.39484	61	1.68255	33	1.10727	58	1.5867	32	1.05262
AC123768.3	ENSG00000234038	0	0	0	0	0	0	0	0	0	0	0	0	0	0	0	0	0	0	0	0	0	0	0	0	0	0	0	0	0	0	0	0
AC123768.1	ENSG00000180987	0	0	0	0	0	0	0	0	0	0	0	0	0	0	0	0	0	0	0	0	0	0	0	0	0	0	0	0	0	0	0	0
RN7SL286P	ENSG00000242480	0	0	0	0	0	0	0	0	0	0	0	0	0	0	0	0	0	0	0	0	0	0	0	0	0	0	0	0	0	0	0	0
AC123768.2	ENSG00000221405	0	0	0	0	0	0	0	0	0	0	0	0	0	0	0	0	0	0	0	0	0	0	0	0	0	0	0	0	0	0	0	0
AC123768.4	ENSG00000262728	0	0	5	0.421038	1	0.0925303	1	0.0407665	0	0	3	0.256681	0	0	1	0.0895879	34	2.24079	19	2.12868	18	1.64911	0	0	0	0	27	2.99733	0	0	0	0
RP11-1000B6.5	ENSG00000244952	23	2.89932	7	0.777886	1	0.12211	0	0	0	0	4	0.451647	2	0.180294	0	0	2	0.173948	0	0	0	0	0	0	1	0.12043	0	0	0	0	0	0
ARHGAP11A	ENSG00000198826	67	0.961784	75	0.949105	139	1.93286	291	1.78278	259	3.95798	823	10.5822	272	2.79225	2528	34.0351	365	3.61507	161	2.71071	115	1.58334	54	0.757212	257	3.52454	176	2.93619	20	0.272036	115	1.88084
SCG5	ENSG00000166922	0	0	0	0	0	0	18	0.323379	0	0	1	0.0377059	0	0	143	5.64575	27	0.784194	73	3.60426	6	0.24225	136	5.5924	531	21.355	506	24.7547	61	2.43311	44	2.11029
RP11-1000B6.2	ENSG00000241818	0	0	0	0	0	0	0	0	0	0	0	0	0	0	0	0	0	0	0	0	0	0	0	0	0	0	0	0	0	0	0	0
RP11-758N13.1	ENSG00000259721	0	0	0	0	0	0	0	0	0	0	0	0	0	0	0	0	0	0	0	0	0	0	0	0	14	2.15012	0	0	0	0	0	0
GREM1	ENSG00000166923	5	0.110693	1	0.0195165	0	0	0	0	7	0.164976	0	0	0	0	0	0	16	0.244395	249	6.46554	29	0.615777	168	3.63313	6510	137.689	7036	181.028	3036	63.6865	1975	49.816
FMN1	ENSG00000248905	686	3.15773	792	3.21385	719	3.20599	546	1.07262	1207	5.91465	3562	14.6864	1574	5.1813	1502	6.48438	2616	8.30826	2104	11.3593	639	2.82115	230	1.03419	5325	23.4173	5465	29.2355	5322	23.2124	2801	14.6898
RP11-758N13.3	ENSG00000259392	0	0	0	0	0	0	0	0	0	0	0	0	0	0	0	0	0	0	0	0	0	0	0	0	0	0	0	0	0	0	0	0
snoU13_347	ENSG00000238342	0	0	0	0	0	0	0	0	0	0	0	0	0	0	0	0	0	0	0	0	0	0	0	0	0	0	0	0	0	0	0	0
SNORD77_3	ENSG00000212415	0	0	0	0	0	0	0	0	0	0	0	0	0	0	0	0	0	0	0	0	0	0	0	0	0	0	0	0	0	0	0	0
HNRNPA1P71	ENSG00000259686	0	0	0	0	0	0	0	0	0	0	0	0	0	0	0	0	0	0	0	0	0	0	0	0	0	0	0	0	0	0	0	0
TMCO5B	ENSG00000215296	0	0	0	0	0	0	0	0	10	0.323554	42	1.1434	71	1.54319	116	3.30661	0	0	0	0	0	0	0	0	0	0	0	0	0	0	0	0
RP11-489D6.2	ENSG00000259446	8	1.31585	4	0.579997	0	0	1	0.0701968	30	5.253	6	0.883972	2	0.23525	0	0	0	0	0	0	0	0	0	0	0	0	0	0	0	0	0	0
RYR3	ENSG00000198838	16	0.092038	70	0.354973	49	0.27304	51	0.125204	173	1.05941	605	3.11727	279	1.14772	83	0.447789	167	0.662804	30	0.202406	102	0.562758	29	0.162955	17	0.093425	12	0.0802228	0	0	19	0.124524
Y_RNA_599	ENSG00000200008	0	0	0	0	0	0	0	0	0	0	0	0	0	0	0	0	0	0	0	0	0	0	0	0	0	0	0	0	0	0	0	0
RP11-3D4.3	ENSG00000259408	0	0	0	0	0	0	1	0.0725238	0	0	0	0	5	0.60762	0	0	25	2.93116	3	0.597936	6	0.977923	0	0	0	0	0	0	0	0	0	0
RP11-3D4.2	ENSG00000259287	4	0.825717	2	0.363958	0	0	0	0	0	0	0	0	0	0	7	1.35524	6	0.854562	15	3.63176	0	0	0	0	0	0	0	0	0	0	0	0
AVEN	ENSG00000169857	1000	51.0364	1088	48.9507	1133	56.0135	1824	39.7289	812	44.1171	877	40.0914	1428	52.1185	944	45.1856	717	25.2476	396	23.7045	548	26.8247	329	16.402	985	48.0268	742	44.0102	479	23.1638	323	18.7817
CHRM5	ENSG00000184984	0	0	0	0	5	0.129542	4	0.0456585	0	0	0	0	0	0	0	0	0	0	0	0	2	0.0513055	0	0	0	0	11	0.341918	0	0	0	0
RP11-74D7.1	ENSG00000259505	0	0	0	0	0	0	0	0	0	0	0	0	0	0	0	0	0	0	0	0	0	0	0	0	0	0	0	0	0	0	0	0
EMC7	ENSG00000134153	3769	226.125	3418	180.778	3938	228.866	6219	159.237	4041	258.096	4553	244.676	5384	230.999	2722	153.165	5854	242.324	3780	265.992	5272	303.37	4715	276.328	5153	295.359	4746	330.917	4756	270.37	4095	279.916
RP11-1084A12.1	ENSG00000243094	0	0	0	0	0	0	0	0	0	0	0	0	0	0	0	0	0	0	0	0	0	0	0	0	0	0	0	0	0	0	0	0
PGBD4	ENSG00000182405	2	0.0796151	18	0.631667	23	0.886902	33	0.560636	26	1.10182	33	1.17666	34	0.967893	13	0.485351	373	10.2446	234	10.9254	143	5.45979	125	4.86067	219	8.32868	292	13.5088	168	6.33678	172	7.8009
KATNBL1	ENSG00000134152	76	1.19326	107	1.48101	155	2.35742	119	0.797392	155	2.59075	494	6.94738	207	2.32422	44	0.647923	1365	14.7869	815	15.0084	638	9.60767	288	4.41709	1314	19.7099	1378	25.1444	841	12.5116	755	13.5058
EMC4	ENSG00000128463	2532	52.3968	2797	51.0251	2762	55.3665	7338	64.8068	3000	66.0896	3787	70.1953	3875	57.3451	3236	62.8055	4641	66.2635	2681	65.0718	3762	74.668	3074	62.1393	4577	90.4876	4072	97.9305	3274	64.1969	2826	66.6292
SLC12A6	ENSG00000140199	17	0.230719	107	1.28017	52	0.683628	122	0.706635	132	1.90712	295	3.58614	234	2.27108	34	0.432773	672	6.29252	402	6.39903	378	4.92039	146	1.93556	468	6.06801	437	6.89262	505	6.49411	339	5.24185
RP11-1084A12.2	ENSG00000259468	0	0	0	0	0	0	0	0	0	0	0	0	0	0	0	0	0	0	0	0	0	0	0	0	0	0	0	0	0	0	0	0
Y_RNA_600	ENSG00000207091	0	0	0	0	0	0	0	0	0	0	0	0	0	0	0	0	0	0	0	0	0	0	0	0	0	0	0	0	0	0	0	0
NOP10	ENSG00000182117	5682	951.543	5134	757.937	5966	967.816	20024	1431.13	4630	825.427	4857	728.562	6562	785.863	7036	1105.1	4144	478.815	2176	427.406	2782	446.847	5296	866.356	3477	556.287	3179	618.709	3184	505.236	3298	629.258
NUTM1	ENSG00000184507	0	0	0	0	0	0	0	0	0	0	0	0	0	0	0	0	0	0	0	0	0	0	0	0	0	0	0	0	0	0	0	0
LPCAT4	ENSG00000176454	641	15.6434	1042	22.4176	436	10.3072	366	3.81202	454	11.795	872	19.0616	546	9.52901	60	1.37332	866	14.5818	481	13.768	295	6.90508	97	2.31241	804	18.7454	627	17.7831	374	8.64844	386	10.7327
RP11-602M11.3	ENSG00000259904	0	0	0	0	0	0	0	0	0	0	0	0	0	0	0	0	0	0	0	0	0	0	0	0	0	0	0	0	0	0	0	0
AC025678.1	ENSG00000266205	0	0	0	0	0	0	0	0	0	0	0	0	0	0	0	0	0	0	0	0	0	0	0	0	0	0	0	0	0	0	0	0
GOLGA8A	ENSG00000175265	6	0.0700105	51	0.524605	81	0.915545	73	0.363527	91	1.13038	306	3.19819	81	0.675897	234	2.5608	5067	40.7929	1433	19.6116	1454	16.2724	406	4.62764	3170	35.3377	3740	50.7169	4735	52.3512	2321	30.8559
MIR1233-1	ENSG00000221649	0	0	0	0	0	0	0	0	0	0	0	0	0	0	0	0	0	0	0	0	0	0	0	0	0	0	0	0	0	0	0	0
RP11-602M11.4	ENSG00000260639	0	0	0	0	0	0	0	0	0	0	0	0	0	0	0	0	0	0	0	0	0	0	0	0	0	0	0	0	0	0	0	0
RP11-1H8.1	ENSG00000261081	0	0	0	0	0	0	0	0	0	0	0	0	0	0	0	0	0	0	0	0	0	0	0	0	0	0	0	0	0	0	0	0
HNRNPLP2	ENSG00000259917	0	0	0	0	0	0	0	0	0	0	0	0	0	0	0	0	0	0	0	0	0	0	0	0	0	0	0	0	0	0	0	0
RP11-1H8.3	ENSG00000261559	0	0	0	0	0	0	0	0	0	0	0	0	0	0	0	0	0	0	0	0	0	0	0	0	0	0	0	0	0	0	0	0
GOLGA8B	ENSG00000215252	18	0.215007	17	0.179011	29	0.335553	44	0.224303	41	0.521356	119	1.27321	52	0.444188	77	0.862618	3193	26.3148	851	11.9224	1096	12.5564	415	4.84228	1556	17.7565	2291	31.8035	1430	16.1849	1100	14.9701
MIR1233-2	ENSG00000221065	0	0	0	0	0	0	0	0	0	0	0	0	0	0	0	0	0	0	0	0	0	0	0	0	0	0	0	0	0	0	0	0
RP11-1H8.4	ENSG00000259892	0	0	0	0	0	0	0	0	0	0	0	0	0	0	0	0	0	0	0	0	0	0	0	0	0	0	0	0	0	0	0	0
SNORA18_7	ENSG00000252425	0	0	0	0	0	0	0	0	0	0	0	0	0	0	0	0	0	0	0	0	0	0	0	0	0	0	0	0	0	0	0	0
CTD-2125J1.1	ENSG00000261304	0	0	0	0	0	0	0	0	0	0	0	0	0	0	0	0	0	0	0	0	0	0	0	0	0	0	0	0	0	0	0	0
GJD2	ENSG00000159248	10	0.319397	19	0.534977	3	0.0928186	12	0.163574	27	0.918048	45	1.2874	37	0.845116	2	0.0599113	0	0	21	0.786693	1	0.0306341	4	0.124799	0	0	0	0	0	0	0	0
RP11-814P5.1	ENSG00000250007	0	0	4	0.105164	0	0	0	0	0	0	0	0	0	0	0	0	0	0	0	0	0	0	0	0	0	0	0	0	0	0	0	0
ACTC1	ENSG00000159251	0	0	0	0	0	0	0	0	0	0	0	0	0	0	0	0	0	0	1	0.0233297	0	0	0	0	13	0.247039	20	0.462331	1	0.0188473	0	0
RP11-83J16.3	ENSG00000259751	0	0	0	0	0	0	0	0	0	0	0	0	0	0	0	0	0	0	0	0	0	0	0	0	0	0	0	0	0	0	0	0
AQR	ENSG00000021776	328	3.09498	264	2.19603	317	2.89752	541	2.17863	676	6.7905	1226	10.3621	1037	6.99755	1013	8.96482	3457	22.5063	2333	25.8198	2108	19.0778	937	8.63664	4174	37.6274	3131	34.3349	2017	18.0337	2068	22.2324
RP11-83J16.1	ENSG00000231409	0	0	0	0	0	0	0	0	0	0	0	0	0	0	0	0	0	0	0	0	0	0	0	0	0	0	0	0	0	0	0	0
ZNF770	ENSG00000198146	60	1.01791	55	0.822569	170	2.79377	88	0.637153	262	4.73186	656	9.96861	301	3.65182	657	10.4538	4881	57.1334	2583	51.3971	2147	34.9354	546	9.04843	3635	58.9157	3223	63.5461	1315	21.1388	1341	25.9203
AC114546.1	ENSG00000212768	0	0	0	0	1	0.0520584	0	0	11	0.62932	14	0.673919	3	0.115296	9	0.453627	20	0.741583	3	0.189097	5	0.257723	0	0	6	0.308054	6	0.374739	0	0	15	0.91844
RP11-463I20.3	ENSG00000259181	0	0	0	0	0	0	0	0	0	0	0	0	0	0	0	0	0	0	0	0	0	0	0	0	0	0	0	0	0	0	0	0
RP11-463I20.2	ENSG00000259587	0	0	0	0	0	0	0	0	0	0	0	0	0	0	0	0	0	0	0	0	0	0	0	0	0	0	0	0	0	0	0	0
RP11-323I15.3	ENSG00000259665	0	0	0	0	0	0	0	0	0	0	0	0	0	0	0	0	0	0	0	0	0	0	0	0	0	0	0	0	0	0	0	0
NANOGP8	ENSG00000255192	0	0	0	0	0	0	0	0	0	0	0	0	0	0	0	0	0	0	0	0	0	0	0	0	0	0	0	0	0	0	0	0
RP11-323I15.2	ENSG00000259397	0	0	0	0	0	0	0	0	0	0	0	0	0	0	0	0	0	0	0	0	0	0	0	0	0	0	0	0	0	0	0	0
RP11-323I15.5	ENSG00000259336	0	0	0	0	0	0	0	0	0	0	0	0	0	0	0	0	0	0	0	0	1	0.0659479	0	0	0	0	0	0	0	0	0	0
PRELID1P4	ENSG00000259592	0	0	0	0	0	0	0	0	0	0	0	0	0	0	0	0	0	0	0	0	0	0	0	0	0	0	0	0	0	0	0	0
ANP32AP1	ENSG00000259516	0	0	0	0	0	0	0	0	0	0	0	0	0	0	0	0	2	0.118557	6	0.604617	0	0	0	0	0	0	0	0	0	0	0	0
DPH6	ENSG00000134146	94	1.07535	132	1.3312	94	1.04167	39	0.190409	145	1.76587	240	2.45925	177	1.44803	13	0.13948	763	6.02236	562	7.5407	538	5.90306	257	2.87194	308	3.36619	506	6.72729	55	0.59618	205	2.67193
RP11-150L8.3	ENSG00000259710	0	0	0	0	0	0	0	0	0	0	0	0	0	0	0	0	0	0	0	0	0	0	0	0	0	0	0	0	0	0	0	0
RP11-150L8.4	ENSG00000259585	0	0	0	0	0	0	0	0	0	0	0	0	0	0	0	0	0	0	0	0	0	0	0	0	0	0	0	0	0	0	0	0
MIR3942	ENSG00000265102	0	0	0	0	0	0	0	0	0	0	0	0	0	0	0	0	0	0	0	0	0	0	0	0	0	0	0	0	0	0	0	0
RP11-139F4.2	ENSG00000259688	0	0	0	0	0	0	0	0	0	0	0	0	0	0	0	0	0	0	0	0	0	0	0	0	0	0	0	0	0	0	0	0
HNRNPA1P45	ENSG00000259411	0	0	0	0	0	0	0	0	0	0	0	0	0	0	0	0	0	0	0	0	0	0	0	0	0	0	0	0	0	0	0	0
DPH6-AS1	ENSG00000248079	4	0.241081	0	0	10	0.58383	1	0.025722	0	0	3	0.161956	0	0	0	0	10	0.415839	0	0	1	0.0578067	0	0	0	0	0	0	0	0	0	0
RP11-702M1.2	ENSG00000259217	0	0	0	0	0	0	0	0	0	0	0	0	0	0	0	0	0	0	0	0	0	0	0	0	0	0	0	0	0	0	0	0
MIR4510	ENSG00000265098	0	0	0	0	0	0	0	0	0	0	0	0	0	0	0	0	0	0	0	0	0	0	0	0	0	0	0	0	0	0	0	0
RP11-184D12.1	ENSG00000259639	0	0	0	0	0	0	0	0	0	0	0	0	0	0	0	0	0	0	0	0	0	0	0	0	0	0	0	0	0	0	0	0
RP11-684B21.1	ENSG00000259245	0	0	0	0	10	1.41431	0	0	0	0	0	0	0	0	0	0	0	0	0	0	0	0	0	0	0	0	0	0	0	0	0	0
RP11-475A13.2	ENSG00000259395	0	0	0	0	0	0	0	0	0	0	0	0	0	0	0	0	0	0	0	0	0	0	0	0	0	0	0	0	0	0	0	0
RP11-475A13.1	ENSG00000259737	0	0	0	0	0	0	0	0	0	0	0	0	0	0	0	0	0	0	0	0	0	0	0	0	0	0	0	0	0	0	0	0
COX6CP4	ENSG00000270500	0	0	0	0	0	0	0	0	0	0	0	0	0	0	0	0	0	0	0	0	0	0	0	0	0	0	0	0	0	0	0	0
C15orf41	ENSG00000186073	362	3.70775	267	2.41081	229	2.27206	372	1.6261	330	3.59821	615	5.6422	441	3.23016	436	4.18829	487	3.44154	285	3.42375	273	2.68188	127	1.27065	382	3.73794	390	4.64233	137	1.32959	155	1.80878
RP11-618N24.1	ENSG00000261635	0	0	0	0	0	0	0	0	0	0	0	0	0	0	0	0	0	0	0	0	0	0	0	0	0	0	0	0	0	0	0	0
LARP4P	ENSG00000261315	0	0	0	0	0	0	0	0	0	0	0	0	0	0	0	0	0	0	0	0	0	0	0	0	0	0	0	0	0	0	0	0
TPST2P1	ENSG00000260582	0	0	0	0	0	0	0	0	0	0	0	0	0	0	0	0	0	0	0	0	0	0	0	0	0	0	0	0	0	0	0	0
RP11-16L14.2	ENSG00000261191	0	0	0	0	0	0	0	0	0	0	0	0	0	0	0	0	0	0	0	0	0	0	0	0	0	0	0	0	0	0	0	0
CSNK1A1P1	ENSG00000223518	0	0	0	0	0	0	0	0	0	0	0	0	0	0	0	0	0	0	0	0	0	0	0	0	0	0	0	0	0	0	0	0
U3_59	ENSG00000212511	0	0	0	0	0	0	0	0	0	0	0	0	0	0	0	0	0	0	0	0	0	0	0	0	0	0	0	0	0	0	0	0
RP11-122D10.1	ENSG00000259280	0	0	0	0	0	0	0	0	0	0	0	0	0	0	0	0	0	0	0	0	0	0	0	0	0	0	0	0	0	0	0	0
MEIS2	ENSG00000134138	100	0.85423	106	0.798235	129	1.06745	117	0.426542	103	0.936661	363	2.77749	216	1.31951	221	1.77058	1034	6.0942	591	5.92129	474	3.88354	387	3.22929	563	4.59462	474	4.70567	468	3.78804	525	5.10958
Y_RNA_601	ENSG00000206676	0	0	0	0	0	0	0	0	0	0	0	0	0	0	0	0	0	0	0	0	0	0	0	0	0	0	0	0	0	0	0	0
RP11-128A17.1	ENSG00000259460	0	0	0	0	0	0	1	0.0848716	0	0	4	0.712512	2	0.284429	6	1.11908	11	1.5093	20	4.66493	1	0.190737	0	0	0	0	2	0.462232	0	0	0	0
RP11-597G23.1	ENSG00000270304	0	0	0	0	0	0	0	0	0	0	0	0	0	0	0	0	0	0	0	0	0	0	0	0	0	0	0	0	0	0	0	0
RP11-720L8.1	ENSG00000259434	0	0	0	0	0	0	0	0	0	0	0	0	0	0	0	0	0	0	0	0	0	0	0	0	0	0	0	0	0	0	0	0
RP11-25H11.1	ENSG00000243122	0	0	0	0	0	0	0	0	0	0	0	0	0	0	0	0	0	0	0	0	0	0	0	0	0	0	0	0	0	0	0	0
TMCO5A	ENSG00000166069	0	0	0	0	0	0	0	0	0	0	0	0	0	0	0	0	0	0	0	0	0	0	0	0	0	0	0	0	0	0	0	0
RP11-1008C21.1	ENSG00000259225	0	0	0	0	0	0	0	0	0	0	0	0	0	0	0	0	0	0	0	0	0	0	0	0	0	0	0	0	0	0	0	0
RP11-1008C21.2	ENSG00000236914	3	0.193989	4	0.228016	10	0.626379	8	0.220773	4	0.27535	5	0.289598	11	0.508664	2	0.121292	19	0.847676	6	0.455052	9	0.558177	20	1.2633	0	0	0	0	0	0	0	0
RP11-346D14.1	ENSG00000259380	0	0	0	0	3	0.0899238	0	0	0	0	1	0.0277168	0	0	0	0	2	0.0426995	0	0	0	0	0	0	0	0	0	0	0	0	0	0
SPRED1	ENSG00000166068	312	3.48541	452	4.4513	732	7.92122	1013	4.82959	554	6.58838	1308	13.0881	934	7.46155	1928	20.2001	4378	33.7439	2729	35.7567	2508	26.872	1599	17.4489	2535	27.0548	2514	32.6387	1482	15.687	1363	17.3478
FAM98B	ENSG00000171262	267	3.59614	189	2.24407	425	5.54493	737	4.23637	556	7.97205	745	8.98778	754	7.26239	1244	15.7142	2624	24.3843	1633	25.7968	1698	21.935	747	9.82803	1275	16.406	1238	19.3782	839	10.7073	767	11.7699
AC109631.1	ENSG00000259192	0	0	0	0	0	0	0	0	0	0	0	0	0	0	0	0	0	0	0	0	0	0	0	0	0	0	0	0	0	0	0	0
RASGRP1	ENSG00000172575	0	0	0	0	0	0	6	0.0387985	0	0	0	0	0	0	2	0.028421	28	0.292712	141	2.50574	4	0.0581294	8	0.118406	41	0.593489	23	0.405003	0	0	5	0.0863143
RP11-102L12.2	ENSG00000259326	0	0	0	0	0	0	0	0	0	0	0	0	0	0	0	0	0	0	0	0	0	0	0	0	0	0	0	0	0	0	0	0
RP11-275I4.1	ENSG00000259598	0	0	0	0	0	0	0	0	0	0	0	0	0	0	0	0	0	0	0	0	0	0	0	0	0	0	0	0	0	0	0	0
Y_RNA_602	ENSG00000201509	0	0	0	0	0	0	0	0	0	0	0	0	0	0	0	0	0	0	0	0	0	0	0	0	0	0	0	0	0	0	0	0
RP11-275I4.2	ENSG00000259747	0	0	0	0	0	0	0	0	0	0	0	0	0	0	0	0	0	0	0	0	0	0	0	0	0	0	0	0	0	0	0	0
C15orf53	ENSG00000175779	0	0	0	0	0	0	0	0	0	0	0	0	0	0	0	0	0	0	0	0	0	0	0	0	0	0	0	0	0	0	0	0
RP11-326N17.1	ENSG00000259731	0	0	0	0	0	0	0	0	0	0	0	0	0	0	0	0	0	0	0	0	0	0	0	0	0	0	0	0	0	0	0	0
RP11-624L4.1	ENSG00000259345	9	0.256158	0	0	3	0.0827122	22	0.267233	0	0	0	0	0	0	0	0	0	0	0	0	0	0	0	0	0	0	0	0	0	0	0	0
RP11-62C7.2	ENSG00000259278	0	0	0	0	0	0	0	0	0	0	0	0	0	0	0	0	0	0	0	0	0	0	0	0	0	0	0	0	0	0	0	0
RP11-265N7.2	ENSG00000259423	0	0	0	0	0	0	0	0	0	0	0	0	0	0	0	0	0	0	0	0	0	0	0	0	0	0	0	0	0	0	0	0
RP11-265N7.1	ENSG00000259450	0	0	0	0	0	0	0	0	0	0	0	0	0	0	0	0	0	0	0	0	0	0	0	0	0	0	0	0	0	0	7	0.375276
C15orf54	ENSG00000175746	0	0	0	0	0	0	0	0	0	0	0	0	0	0	0	0	12	0.248206	5	0.175806	0	0	0	0	0	0	2	0.0696802	0	0	0	0
RP11-462P6.1	ENSG00000259447	0	0	0	0	0	0	0	0	0	0	0	0	0	0	0	0	0	0	0	0	0	0	0	0	0	0	0	0	0	0	0	0
RP11-624L4.2	ENSG00000259269	0	0	0	0	0	0	0	0	0	0	0	0	0	0	0	0	0	0	0	0	0	0	0	0	0	0	0	0	0	0	0	0
RP11-27M9.1	ENSG00000259390	0	0	0	0	0	0	0	0	0	0	0	0	0	0	0	0	0	0	0	0	0	0	0	0	0	0	0	0	0	0	0	0
THBS1	ENSG00000137801	6	0.0509331	2	0.0149668	0	0	3	0.0108686	3	0.0271107	3	0.0228109	4	0.0242824	1	0.00796154	582	3.40874	880	8.76166	426	3.46843	2275	18.8648	912	7.39624	1060	10.4574	1835	14.7598	1065	10.3003
CTD-2033D15.1	ENSG00000259279	0	0	0	0	0	0	0	0	0	0	0	0	0	0	0	0	0	0	0	0	0	0	0	0	0	0	0	0	0	0	0	0
FSIP1	ENSG00000150667	0	0	5	0.137826	0	0	5	0.0667239	2	0.0665748	11	0.308087	0	0	10	0.293263	59	1.27287	15	0.550117	4	0.119962	0	0	68	2.03135	37	1.34456	76	2.25174	13	0.463131
RP11-37C7.1	ENSG00000259580	0	0	0	0	0	0	0	0	0	0	0	0	0	0	0	0	0	0	0	0	0	0	0	0	0	0	0	0	0	0	0	0
RP11-37C7.3	ENSG00000261136	0	0	0	0	0	0	0	0	0	0	0	0	0	0	0	0	0	0	0	0	0	0	0	0	0	0	0	0	0	0	0	0
GPR176	ENSG00000166073	2242	40.4138	2874	45.6699	2177	38.0132	7253	55.7973	334	6.4093	403	6.50684	515	6.63872	242	4.09126	464	5.77076	767	16.216	415	7.1749	527	9.27952	1819	31.3252	1424	29.8313	2183	37.2856	1647	33.825
RP11-37C7.2	ENSG00000259432	0	0	0	0	0	0	0	0	0	0	0	0	0	0	0	0	0	0	0	0	0	0	0	0	0	0	0	0	0	0	2	0.370832
RP11-325N19.3	ENSG00000246863	0	0	0	0	0	0	0	0	0	0	0	0	0	0	0	0	0	0	0	0	0	0	0	0	0	0	6	0.235687	0	0	13	0.500623
Y_RNA_603	ENSG00000200305	0	0	0	0	0	0	0	0	0	0	0	0	0	0	0	0	0	0	0	0	0	0	0	0	0	0	0	0	0	0	0	0
EIF2AK4	ENSG00000128829	664	5.71654	1131	8.58376	1373	11.4503	2007	7.37419	811	7.43287	1614	12.4463	1766	10.8727	482	3.89188	4232	25.1381	2579	26.0418	2924	24.1444	825	6.93809	4850	39.8909	4010	40.1216	3366	27.4583	1652	16.2041
snoU13_348	ENSG00000238564	0	0	0	0	0	0	0	0	0	0	0	0	0	0	0	0	0	0	0	0	0	0	0	0	0	0	0	0	0	0	0	0
H3F3AP1	ENSG00000259389	0	0	0	0	0	0	0	0	0	0	0	0	0	0	0	0	0	0	0	0	0	0	0	0	0	0	0	0	0	0	0	0
SRP14	ENSG00000140319	5951	273.876	7001	284.037	10144	452.227	22783	447.483	5874	287.785	9299	383.329	12394	407.905	9832	424.379	26214	832.375	13216	713.377	17360	766.282	20135	905.184	15643	687.783	12228	654.017	8774	382.61	6744	353.617
SRP14-AS1	ENSG00000248508	27	0.837444	24	0.656225	13	0.390587	8	0.105897	55	1.81604	51	1.41688	25	0.554517	5	0.145449	153	3.27419	109	3.96527	75	2.23114	28	0.848342	213	6.31158	104	3.74882	99	2.90952	24	0.848114
RP11-521C20.2	ENSG00000259584	11	1.17478	1	0.0941489	5	0.51727	2	0.0911584	0	0	1	0.0956613	0	0	0	0	0	0	18	2.25472	5	0.512164	1	0.104324	0	0	0	0	0	0	20	2.43358
BMF	ENSG00000104081	2195	37.184	3374	50.3868	3050	50.05	4617	33.3797	1695	30.5676	2668	40.4835	4178	50.6143	5201	82.6334	5416	63.3026	3695	73.416	3447	56.0063	1685	27.8832	1477	23.9039	1338	26.3419	2429	38.9891	1352	26.0945
RP11-521C20.3	ENSG00000259409	0	0	1	0.176453	0	0	1	0.0854239	0	0	0	0	2	0.28628	6	1.12636	1	0.138102	0	0	0	0	0	0	0	0	0	0	0	0	0	0
RP11-521C20.1	ENSG00000259239	0	0	0	0	0	0	0	0	0	0	0	0	0	0	0	0	0	0	0	0	0	0	0	0	0	0	0	0	0	0	0	0
BUB1B	ENSG00000156970	411	8.47287	486	8.83232	227	4.53312	154	1.35491	604	13.2555	1397	25.7962	681	10.0397	834	16.1251	197	2.80205	75	1.81345	96	1.89817	42	0.845783	8	0.15756	33	0.790627	0	0	0	0
RP11-133K1.2	ENSG00000259288	0	0	0	0	2	0.0578352	0	0	0	0	0	0	0	0	0	0	0	0	0	0	0	0	1	0.0291609	0	0	0	0	0	0	0	0
PAK6	ENSG00000137843	0	0	0	0	0	0	0	0	0	0	0	0	0	0	4	0.0516899	167	1.58758	118	1.90693	109	1.44045	25	0.33648	96	1.26368	90	1.44115	41	0.535275	29	0.455247
RP11-133K1.7	ENSG00000260648	0	0	0	0	0	0	0	0	0	0	0	0	0	0	0	0	0	0	0	0	0	0	0	0	0	0	0	0	0	0	0	0
C15orf56	ENSG00000176753	0	0	0	0	0	0	0	0	0	0	0	0	0	0	0	0	5	0.138042	0	0	26	0.997854	14	0.547228	15	0.573426	17	0.790565	0	0	0	0
PLCB2	ENSG00000137841	196	2.46064	249	2.75576	94	1.14315	246	1.31804	176	2.3522	261	2.93497	199	1.7866	54	0.635818	93	0.805556	83	1.22215	43	0.517767	60	0.735807	635	7.61609	519	7.5723	442	5.25785	560	8.00996
ANKRD63	ENSG00000230778	1	0.0807295	2	0.142335	0	0	1	0.0344536	0	0	5	0.361555	2	0.115464	0	0	0	0	0	0	0	0	0	0	0	0	5	0.469107	0	0	0	0
PLCB2-AS1	ENSG00000259307	0	0	0	0	0	0	0	0	0	0	0	0	0	0	0	0	0	0	0	0	0	0	0	0	0	0	0	0	0	0	0	0
RP11-133K1.1	ENSG00000244705	0	0	0	0	0	0	0	0	0	0	0	0	0	0	0	0	0	0	0	0	0	0	0	0	0	0	0	0	0	0	0	0
RP11-133K1.6	ENSG00000259198	0	0	0	0	0	0	0	0	0	0	0	0	0	0	0	0	0	0	0	0	0	0	0	0	0	0	0	0	0	0	0	0
LINC00984	ENSG00000259330	44	6.8351	25	3.42359	71	10.684	67	4.4419	40	6.61489	14	1.94801	2	0.22218	28	4.07942	6	0.64308	11	2.00419	5	0.744966	30	4.55234	10	1.48409	16	2.88856	0	0	0	0
C15orf52	ENSG00000188549	729	8.95708	1308	14.1676	455	5.41543	576	3.02039	82	1.07256	214	2.35518	109	0.957742	13	0.149806	5719	48.482	2335	33.6496	2180	25.6903	808	9.69776	3107	36.4709	2632	37.5832	2019	23.5055	1043	14.6007
RNA5SP392	ENSG00000252714	0	0	0	0	0	0	0	0	0	0	0	0	0	0	0	0	0	0	0	0	0	0	0	0	0	0	0	0	0	0	0	0
PHGR1	ENSG00000233041	0	0	0	0	0	0	0	0	0	0	0	0	0	0	0	0	0	0	0	0	0	0	0	0	0	0	0	0	0	0	0	0
DISP2	ENSG00000140323	103	1.83798	124	1.95063	70	1.21	153	1.16519	98	1.86166	138	2.20574	275	3.5093	10	0.16736	179	2.20383	100	2.09295	81	1.38632	28	0.488071	101	1.72184	73	1.5139	92	1.55556	92	1.87044
RP11-64K12.4	ENSG00000259368	0	0	0	0	0	0	0	0	0	0	0	0	0	0	0	0	0	0	0	0	0	0	0	0	0	0	0	0	0	0	0	0
LINC00594	ENSG00000259714	0	0	0	0	0	0	0	0	0	0	0	0	0	0	0	0	0	0	0	0	0	0	0	0	0	0	0	0	0	0	0	0
RP11-64K12.10	ENSG00000261374	0	0	0	0	0	0	0	0	0	0	0	0	0	0	0	0	0	0	0	0	0	0	0	0	0	0	0	0	0	0	0	0
KNSTRN	ENSG00000128944	400	10.1011	554	12.333	269	6.58029	491	5.29168	491	13.1996	870	19.6789	570	10.2936	1045	24.7499	923	16.0817	445	13.1803	550	13.3213	392	9.6698	2436	58.7698	1891	55.4972	1382	33.0684	869	25.0024
IVD	ENSG00000128928	2709	36.4653	3454	40.9868	1934	25.218	1623	9.32377	1755	25.1489	2546	30.6974	2065	19.8781	177	2.23456	5179	48.0993	2541	40.1172	2529	32.6509	802	10.5455	4364	56.1207	3759	58.8048	3229	41.1845	1723	26.4246
BAHD1	ENSG00000140320	1668	29.6214	2306	36.101	1911	32.874	7484	56.7212	1327	25.0871	1894	30.1273	2075	26.3518	996	16.5889	1849	22.6552	912	18.9959	1436	24.459	953	16.5319	1462	24.8041	1556	32.1135	2211	37.2043	1435	29.0344
RP11-64K12.9	ENSG00000259364	0	0	0	0	0	0	0	0	0	0	0	0	0	0	0	0	0	0	0	0	0	0	0	0	0	0	0	0	0	0	0	0
RP11-64K12.8	ENSG00000259211	0	0	0	0	0	0	0	0	0	0	0	0	0	0	0	0	0	0	0	0	0	0	0	0	0	0	0	0	0	0	0	0
CHST14	ENSG00000169105	902	37.9357	1329	49.2739	953	38.8255	2138	38.3753	741	33.1765	888	33.4523	858	25.8055	451	17.7896	648	18.8035	344	16.969	753	30.3747	374	15.3651	571	22.9427	465	22.7281	558	22.2367	638	30.5713
RP11-64K12.1	ENSG00000244251	0	0	0	0	0	0	0	0	0	0	0	0	0	0	0	0	0	0	0	0	0	0	0	0	0	0	0	0	0	0	0	0
RP11-111A22.1	ENSG00000259536	0	0	0	0	0	0	0	0	0	0	0	0	0	0	0	0	1	0.0278499	0	0	1	0.0387148	0	0	0	0	0	0	0	0	0	0
C15orf57	ENSG00000128891	1256	13.4015	1184	11.1369	787	8.1343	1000	4.5537	357	4.0551	418	3.99494	373	2.84613	41	0.410293	1309	9.6366	778	9.73638	974	9.96773	381	3.97108	1693	17.2579	1050	13.0203	817	8.25999	461	5.60422
RNU6-516P	ENSG00000223313	0	0	0	0	0	0	0	0	0	0	0	0	0	0	0	0	0	0	0	0	0	0	0	0	0	0	0	0	0	0	0	0
RPUSD2	ENSG00000166133	856	42.1261	1087	47.1582	710	33.8469	3270	68.6795	844	44.2171	824	36.3225	929	32.6946	1037	47.8634	884	30.0159	519	29.9571	992	46.8235	1524	73.2628	828	38.9291	670	38.3196	1003	46.7706	469	26.2967
CASC5	ENSG00000137812	11	0.0990256	19	0.150785	40	0.348817	13	0.0499459	64	0.613346	142	1.14502	34	0.218886	114	0.962515	98	0.608699	15	0.15838	10	0.0863434	0	0	25	0.215012	13	0.136009	4	0.03412	0	0
snoU13_349	ENSG00000238559	0	0	0	0	0	0	0	0	0	0	0	0	0	0	0	0	0	0	0	0	0	0	0	0	0	0	0	0	0	0	0	0
RN7SL376P	ENSG00000265814	0	0	0	0	0	0	0	0	0	0	0	0	0	0	0	0	0	0	0	0	0	0	0	0	0	0	0	0	0	0	0	0
CTD-2339L15.3	ENSG00000259254	0	0	0	0	0	0	0	0	0	0	0	0	0	0	0	0	0	0	0	0	0	0	0	0	0	0	0	0	0	0	0	0
RAD51-AS1	ENSG00000245849	2	0.108814	38	1.82258	34	1.7919	44	1.02166	14	0.81087	38	1.85186	44	1.71194	18	0.918487	506	18.9944	207	13.2092	199	10.3844	32	1.70069	115	5.97747	141	8.9154	162	8.35146	60	3.71925
RAD51	ENSG00000051180	1379	44.4449	1405	39.9194	569	17.7645	336	4.62166	1946	66.7684	2022	58.3727	1686	38.8596	151	4.56438	104	2.31266	40	1.51207	40	1.23649	23	0.724113	5	0.153955	8	0.299651	0	0	34	1.2485
RMDN3	ENSG00000137824	1648	29.7355	2427	38.6045	1804	31.531	3177	24.4645	1387	26.6419	2288	36.9782	2724	35.1486	1036	17.5318	3174	39.5136	1685	35.6593	2482	42.9531	1460	25.7331	2125	36.6306	1612	33.8028	1715	29.3208	1457	29.9522
SUMO2P15	ENSG00000271236	0	0	0	0	0	0	0	0	0	0	0	0	0	0	0	0	0	0	0	0	0	0	0	0	0	0	0	0	0	0	0	0
GCHFR	ENSG00000137880	41	2.47432	42	2.23445	36	2.10454	38	0.978716	399	25.6339	354	19.1358	242	10.4441	13	0.735804	129	5.37134	71	5.02556	41	2.37317	19	1.12007	18	1.03779	29	2.03394	52	2.97351	4	0.275031
DNAJC17	ENSG00000104129	431	13.6245	510	14.2123	420	12.8611	373	5.03217	341	11.4754	371	10.5048	476	10.7606	39	1.15626	628	13.697	453	16.7957	361	10.9453	274	8.4609	546	16.4894	363	13.3358	376	11.2623	172	6.19476
C15orf62	ENSG00000188277	0	0	0	0	1	0.0359695	4	0.063389	1	0.0395296	11	0.365861	24	0.637304	4	0.139303	0	0	2	0.0871038	0	0	0	0	12	0.425697	0	0	0	0	0	0
ZFYVE19	ENSG00000166140	1038	22.4625	1566	29.8747	696	14.5899	1051	9.70657	1063	24.4887	1185	22.9695	1260	19.4991	136	2.76025	1994	29.772	921	23.3763	1171	24.3048	437	9.2377	1227	25.3672	830	20.8741	1230	25.2209	561	13.8317
PPP1R14D	ENSG00000166143	0	0	0	0	0	0	0	0	0	0	0	0	0	0	0	0	0	0	0	0	0	0	0	0	0	0	0	0	0	0	0	0
RP11-532F12.5	ENSG00000261183	0	0	0	0	0	0	0	0	0	0	0	0	0	0	0	0	40	2.05536	16	1.3976	40	2.85721	32	2.32798	0	0	0	0	55	3.88119	0	0
SPINT1	ENSG00000166145	0	0	2	0.0453552	9	0.224271	6	0.0658719	7	0.191697	9	0.207377	5	0.0919815	3	0.0723796	2173	38.5681	1442	43.5078	1603	39.5508	813	20.4296	1107	27.2058	919	27.4746	1380	33.6373	889	26.0555
RHOV	ENSG00000104140	40	2.16478	54	2.57631	32	1.67759	148	3.41836	47	2.70784	65	3.15093	60	2.32214	49	2.48713	29	1.08286	9	0.571283	14	0.726703	2	0.105732	58	2.99881	40	2.51584	11	0.564081	0	0
AC025166.1	ENSG00000264256	0	0	0	0	0	0	0	0	0	0	0	0	0	0	0	0	0	0	0	0	0	0	0	0	0	0	0	0	0	0	0	0
VPS18	ENSG00000104142	5387	122.766	8624	173.257	5361	118.348	24534	238.617	3116	75.596	3784	77.242	4130	67.3076	3624	77.4581	5342	83.9955	2845	76.0445	5517	120.589	7109	158.256	3356	73.0668	2087	55.2742	4690	101.274	5169	134.211
RP11-540O11.1	ENSG00000251161	0	0	0	0	0	0	12	0.802318	0	0	1	0.140325	2	0.224066	4	0.587721	2	0.21618	6	1.10248	0	0	12	1.83639	0	0	0	0	0	0	0	0
DLL4	ENSG00000128917	63	1.23162	137	2.36106	87	1.64755	350	2.92016	348	7.24247	557	9.75356	491	6.86438	119	2.18188	155	2.09069	115	2.63687	138	2.58756	65	1.24128	559	10.4404	393	8.92891	677	12.5406	544	12.1168
ISCA1P4	ENSG00000259405	0	0	0	0	0	0	0	0	0	0	0	0	0	0	0	0	0	0	0	0	0	0	0	0	0	0	0	0	0	0	0	0
CHAC1	ENSG00000128965	581	26.139	921	36.5277	1151	50.1615	5202	99.8815	1067	51.1032	1417	57.1024	4060	130.624	2874	121.268	717	22.2563	409	21.582	1652	71.2849	2091	91.8942	1985	85.318	1337	69.9058	3231	137.735	3707	190.014
INO80	ENSG00000128908	436	5.73587	832	9.64909	635	8.09225	980	5.50226	987	13.8229	2535	29.8719	2068	19.4557	1385	17.0888	3134	28.4468	1807	27.8821	2203	27.7973	1032	13.2621	2980	37.4538	2652	40.5467	1943	24.2203	1404	21.0441
RP11-540O11.6	ENSG00000259617	0	0	0	0	0	0	0	0	0	0	0	0	0	0	0	0	0	0	0	0	0	0	0	0	0	0	0	0	0	0	0	0
RP11-540O11.7	ENSG00000259463	0	0	0	0	0	0	0	0	0	0	0	0	0	0	0	0	0	0	0	0	0	0	0	0	0	0	0	0	0	0	0	0
RP11-540O11.4	ENSG00000259521	0	0	0	0	0	0	0	0	0	0	0	0	0	0	0	0	0	0	0	0	0	0	0	0	0	0	0	0	0	0	0	0
CYCSP2	ENSG00000259547	0	0	0	0	0	0	0	0	0	0	0	0	0	0	0	0	0	0	0	0	0	0	0	0	0	0	0	0	0	0	0	0
FAM92A1P1	ENSG00000157021	0	0	0	0	0	0	0	0	0	0	0	0	0	0	0	0	3	0.214601	0	0	0	0	0	0	0	0	0	0	0	0	0	0
EXD1	ENSG00000178997	0	0	0	0	0	0	1	0.0107567	0	0	0	0	0	0	2	0.0472777	13	0.22607	0	0	0	0	0	0	0	0	0	0	0	0	0	0
RN7SL497P	ENSG00000240847	0	0	0	0	0	0	0	0	0	0	0	0	0	0	0	0	0	0	0	0	0	0	0	0	0	0	0	0	0	0	0	0
CHP1	ENSG00000187446	8203	193.834	8741	182.083	6335	145.006	11377	114.733	8313	209.115	9996	211.571	16742	282.91	7663	169.826	9374	152.828	5831	161.605	7283	165.06	5236	120.859	6156	138.971	4911	134.864	5639	126.257	5841	157.252
OIP5-AS1	ENSG00000247556	836	6.4236	1048	7.09877	1015	7.55476	774	2.53813	2070	16.9322	4824	33.2009	2898	15.924	2261	16.2937	9987	52.9454	6027	54.316	4974	36.6566	2384	17.8937	7553	55.4445	7562	67.527	5705	41.5357	4861	42.5548
OIP5	ENSG00000104147	177	13.214	201	13.2284	103	7.44869	41	1.30631	272	21.6172	492	32.9001	142	7.58109	13	0.91023	59	3.03902	17	1.48855	13	0.930846	0	0	4	0.28529	3	0.260286	0	0	0	0
NUSAP1	ENSG00000137804	480	15.4057	453	12.8171	447	13.8973	455	6.23238	631	21.5596	1259	36.1941	609	13.9779	1467	44.1589	277	6.13397	144	5.42073	117	3.60165	55	1.72435	93	2.85161	76	2.83481	127	3.86224	68	2.48657
RP11-16O9.2	ENSG00000259396	0	0	0	0	0	0	0	0	0	0	3	0.520912	0	0	0	0	0	0	0	0	0	0	0	0	0	0	0	0	0	0	0	0
NDUFAF1	ENSG00000137806	387	19.9944	575	26.1888	1048	52.4495	2366	52.1691	410	22.5503	507	23.4626	1045	38.6097	619	29.9941	1477	52.6501	970	58.7792	2508	124.279	2382	120.215	2490	122.903	2191	131.555	1764	86.3555	1598	94.0644
RTF1	ENSG00000137815	330	5.27736	407	5.73783	720	11.1537	601	4.10184	948	16.1392	1899	27.2019	1024	11.7108	1119	16.7834	2060	22.7296	1079	20.2385	1265	19.403	671	10.4821	3046	46.5372	2506	46.575	1427	21.6233	1428	26.0185
RNU6-1169P	ENSG00000200407	0	0	0	0	0	0	0	0	0	0	0	0	0	0	0	0	0	0	0	0	0	0	0	0	0	0	0	0	0	0	0	0
ITPKA	ENSG00000137825	21	0.927154	40	1.55683	16	0.684282	18	0.339162	8	0.376004	12	0.474553	19	0.599887	1	0.0414076	17	0.517848	1	0.051783	0	0	0	0	13	0.548331	9	0.461789	186	7.78108	5	0.251509
LTK	ENSG00000062524	0	0	0	0	0	0	2	0.0225676	0	0	0	0	0	0	0	0	25	0.456052	11	0.341115	0	0	0	0	88	2.22281	69	2.12017	0	0	20	0.602469
RPAP1	ENSG00000103932	1831	23.9786	3278	37.8438	2154	27.3253	6105	34.1211	1261	17.5801	1622	19.0265	1855	17.3725	708	8.69595	2592	23.4203	1394	21.4118	2628	33.0093	1060	13.5601	2870	35.9075	2057	31.3069	3646	45.2425	1716	25.6038
TCEB1P2	ENSG00000259838	0	0	0	0	0	0	0	0	0	0	0	0	0	0	0	0	0	0	0	0	0	0	0	0	0	0	0	0	0	0	0	0
TYRO3	ENSG00000092445	8565	128.801	10744	142.433	3760	54.7726	4530	29.0732	6217	99.5279	6662	89.7365	3555	38.231	445	6.27626	7050	73.1482	4138	72.9858	3510	50.6262	1225	17.9949	5149	73.9747	3902	68.1946	4830	68.8232	2522	43.2105
RP11-380D11.2	ENSG00000260926	0	0	0	0	0	0	0	0	0	0	0	0	0	0	0	0	0	0	0	0	0	0	0	0	0	0	0	0	0	0	0	0
MGA	ENSG00000174197	64	0.406913	88	0.493235	172	1.05933	163	0.442294	236	1.59736	679	3.8669	471	2.14154	520	3.10079	3626	15.9064	1987	14.8175	1898	11.5742	1013	6.29147	2125	12.9077	1731	12.7905	1629	9.81379	1661	12.0321
MIR626	ENSG00000207766	0	0	0	0	0	0	0	0	0	0	0	0	0	0	0	0	0	0	0	0	0	0	0	0	0	0	0	0	0	0	0	0
RP11-107F6.4	ENSG00000270702	0	0	0	0	0	0	0	0	0	0	0	0	0	0	0	0	0	0	0	0	0	0	0	0	0	0	0	0	0	0	0	0
RP11-107F6.3	ENSG00000260814	0	0	0	0	0	0	0	0	0	0	0	0	0	0	0	0	0	0	0	0	0	0	0	0	0	0	0	0	0	0	0	0
MAPKBP1	ENSG00000137802	1193	10.6288	1897	14.8992	1056	9.11363	1854	7.04947	610	5.78556	913	7.28596	870	5.54303	206	1.72131	2867	17.6236	1504	15.7162	2197	18.7737	737	6.41406	3248	27.6457	2480	25.6783	2259	19.0702	1815	18.4235
AC073657.1	ENSG00000268632	0	0	0	0	0	0	0	0	0	0	0	0	0	0	0	0	0	0	0	0	0	0	0	0	0	0	0	0	0	0	0	0
RP11-23P13.4	ENSG00000250379	0	0	0	0	0	0	0	0	0	0	0	0	0	0	0	0	0	0	0	0	0	0	0	0	0	0	0	0	0	0	0	0
JMJD7	ENSG00000243789	109	5.10292	214	8.83194	51	2.31284	43	0.859137	54	2.69126	160	6.7094	75	2.51094	3	0.131723	971	31.3641	491	26.9605	352	15.8055	118	5.39629	156	6.97724	154	8.3788	137	6.07725	17	0.906759
PLA2G4B	ENSG00000243708	30	0.533581	24	0.376305	0	0	8	0.0607254	18	0.340817	49	0.780632	4	0.0508771	4	0.0667247	260	3.19061	165	3.44205	50	0.852949	23	0.399602	118	2.00506	71	1.46759	161	2.71331	57	1.15506
JMJD7-PLA2G4B	ENSG00000168970	13	0.152577	160	1.65545	65	0.738995	100	0.500896	46	0.574743	77	0.809483	33	0.276976	14	0.154107	1125	9.11002	345	4.74919	751	8.45396	254	2.91206	506	5.67366	649	8.85237	692	7.69566	616	8.23716
SPTBN5	ENSG00000137877	0	0	13	0.08573	0	0	1	0.00319258	1	0.00796361	5	0.0335028	0	0	4	0.0280638	371	1.91485	168	1.47402	54	0.387443	89	0.650355	23	0.164374	45	0.39122	70	0.496172	0	0
RNA5SP393	ENSG00000200293	0	0	0	0	0	0	0	0	0	0	0	0	0	0	0	0	0	0	0	0	0	0	0	0	0	0	0	0	0	0	0	0
MIR4310	ENSG00000264850	0	0	0	0	0	0	0	0	0	0	0	0	0	0	0	0	0	0	0	0	0	0	0	0	0	0	0	0	0	0	0	0
RP11-23P13.6	ENSG00000174171	0	0	0	0	0	0	0	0	0	0	0	0	0	0	0	0	0	0	0	0	0	0	0	0	0	0	0	0	0	0	0	0
RP11-23P13.7	ENSG00000272003	0	0	0	0	0	0	0	0	0	0	0	0	0	0	0	0	0	0	0	0	0	0	0	0	0	0	0	0	0	0	0	0
EHD4	ENSG00000103966	3569	65.007	4385	70.4098	2701	47.6563	6886	53.5282	4006	77.6774	5352	87.3174	5016	65.3363	365	6.23525	4252	53.4353	2659	56.805	3855	67.3461	2353	41.8655	3751	65.2721	2763	58.4876	3970	68.517	2476	51.3825
CTD-2382E5.4	ENSG00000259883	0	0	0	0	0	0	0	0	0	0	0	0	0	0	0	0	0	0	0	0	0	0	0	0	0	0	0	0	0	0	0	0
CTD-2382E5.1	ENSG00000246740	0	0	4	0.130203	0	0	0	0	0	0	0	0	0	0	0	0	10	0.254761	8	0.346463	0	0	0	0	0	0	0	0	0	0	0	0
PLA2G4E	ENSG00000188089	0	0	0	0	0	0	0	0	0	0	0	0	0	0	0	0	0	0	0	0	0	0	0	0	0	0	0	0	0	0	0	0
CTD-2382E5.2	ENSG00000257797	0	0	0	0	0	0	0	0	0	0	0	0	0	0	0	0	0	0	0	0	0	0	0	0	0	0	0	0	0	0	0	0
PLA2G4D	ENSG00000159337	0	0	0	0	0	0	0	0	0	0	0	0	0	0	0	0	3	0.037173	0	0	0	0	0	0	0	0	0	0	0	0	0	0
PLA2G4F	ENSG00000168907	0	0	0	0	5	0.111341	0	0	0	0	0	0	0	0	0	0	0	0	0	0	0	0	0	0	0	0	0	0	0	0	0	0
VPS39	ENSG00000166887	1706	20.4175	3366	35.5131	2153	24.9604	3816	19.491	1151	14.6646	1711	18.342	2355	20.1557	829	9.30522	5189	42.8479	3298	46.2945	4156	47.7061	2483	29.0283	4636	53.0072	3282	45.6491	3992	45.2699	2384	32.5074
MIR627	ENSG00000207712	0	0	0	0	0	0	0	0	0	0	0	0	0	0	0	0	0	0	0	0	0	0	0	0	0	0	0	0	0	0	0	0
RP11-546B15.1	ENSG00000261002	0	0	0	0	0	0	0	0	0	0	0	0	0	0	0	0	0	0	0	0	0	0	0	0	0	0	0	0	0	0	0	0
TMEM87A	ENSG00000103978	950	15.6872	1098	15.9836	1447	23.1459	2052	14.4611	705	12.3932	1576	23.3104	1314	15.5168	1076	16.6641	8803	100.294	5997	116.148	6812	107.888	3794	61.1985	5738	90.5211	5236	100.483	5178	81.0175	4258	80.1086
GANC	ENSG00000214013	395	4.74277	538	5.69465	423	4.91992	399	2.04461	270	3.45119	582	6.25935	533	4.57662	71	0.799541	3821	31.6543	1668	23.4901	2041	23.5046	806	9.45346	1079	12.3772	1107	15.4473	936	10.6489	472	6.45696
RP11-546B15.2	ENSG00000260571	0	0	0	0	0	0	1	0.0790772	4	0.789005	9	1.4937	5	0.662526	0	0	18	2.30114	18	3.9118	0	0	0	0	0	0	9	1.93803	0	0	0	0
RP11-164J13.1	ENSG00000258461	80	1.58071	93	1.61992	42	0.803885	4	0.0337306	270	5.67932	435	7.69879	377	5.32705	49	0.908041	7022	95.7291	1971	45.6776	1907	36.1399	1210	23.3544	569	10.7409	449	10.3104	505	9.4547	133	2.99409
CAPN3	ENSG00000092529	14651	263.581	14591	231.409	9176	159.912	7822	60.0573	5657	108.343	5691	91.7077	7074	91.0111	511	8.62213	15187	188.512	7458	157.37	8080	139.422	5897	103.633	2799	48.1078	2302	48.1305	3145	53.6119	2052	42.0605
ZNF106	ENSG00000103994	2408	18.2008	3393	22.6083	5671	41.5218	4110	13.258	4807	38.6793	13055	88.3858	8625	46.6205	2630	18.6439	82987	432.778	42438	376.222	35195	255.147	9151	67.5653	19328	139.569	15299	134.39	11600	83.0781	8984	77.3669
RNU6-188P	ENSG00000201077	0	0	0	0	0	0	0	0	0	0	0	0	0	0	0	0	0	0	0	0	0	0	0	0	0	0	0	0	0	0	0	0
SNAP23	ENSG00000092531	585	9.16006	736	10.1594	977	14.819	1406	9.3957	887	14.7855	1520	21.3185	1652	18.4985	453	6.65255	6916	74.7169	3797	69.7329	4713	70.7806	2205	33.7266	6077	90.9073	4867	88.5671	4387	65.0885	2644	47.1688
RP11-265N6.1	ENSG00000261684	0	0	0	0	0	0	0	0	0	0	0	0	0	0	0	0	0	0	0	0	5	0.523062	0	0	0	0	0	0	0	0	0	0
LRRC57	ENSG00000180979	304	8.22135	359	8.55883	336	8.80221	718	8.28697	220	6.33378	553	13.3957	547	10.5789	266	6.74682	1044	19.4801	694	22.0132	883	22.9037	336	8.87626	853	22.0387	619	19.4549	660	16.9125	347	10.6918
HAUS2	ENSG00000137814	615	13.1271	597	11.2336	614	12.6953	1872	17.053	562	12.7703	992	18.966	887	13.5394	2529	50.6279	1680	24.7414	1254	31.3939	1780	36.4408	1804	37.6141	2281	46.5142	2248	55.7646	2229	45.0814	3195	77.699
RP11-265N6.2	ENSG00000261822	0	0	0	0	0	0	0	0	5	0.691769	0	0	0	0	0	0	2	0.179338	0	0	0	0	0	0	0	0	0	0	0	0	0	0
RP11-265N6.3	ENSG00000260490	0	0	0	0	0	0	0	0	0	0	0	0	0	0	0	0	0	0	0	0	0	0	0	0	0	0	0	0	0	0	0	0
STARD9	ENSG00000159433	115	0.512484	207	0.81321	115	0.496436	238	0.452649	89	0.422224	339	1.35317	182	0.580012	104	0.434674	820	2.52126	343	1.7928	307	1.31219	190	0.827099	206	0.877035	329	1.70391	271	1.14432	49	0.248788
EIF4EBP2P2	ENSG00000260282	0	0	0	0	0	0	0	0	0	0	0	0	0	0	0	0	0	0	0	0	0	0	0	0	0	0	0	0	0	0	0	0
snoU13_350	ENSG00000239025	0	0	0	0	0	0	0	0	0	0	0	0	0	0	0	0	0	0	0	0	0	0	0	0	0	0	0	0	0	0	0	0
CDAN1	ENSG00000140326	733	13.7669	1223	20.2492	597	10.8615	806	6.46054	489	9.77713	650	10.9349	676	9.0795	106	1.86718	1081	14.0081	439	9.67055	928	16.7168	381	6.99001	764	13.7086	543	11.8523	799	14.2191	380	8.13142
TTBK2	ENSG00000128881	77	0.610298	74	0.51705	85	0.652608	103	0.34841	44	0.371257	173	1.2282	240	1.36033	258	1.91787	1433	7.83644	1068	9.92835	920	6.9938	384	2.97306	723	5.47465	824	7.5901	906	6.80415	544	4.91248
CTD-2036P10.3	ENSG00000246283	2	0.0864392	0	0	0	0	1	0.0184452	0	0	3	0.116138	0	0	1	0.0405348	1	0.0298196	3	0.152075	0	0	0	0	0	0	0	0	0	0	0	0
KRT8P50	ENSG00000260799	0	0	0	0	0	0	0	0	0	0	0	0	0	0	0	0	0	0	0	0	0	0	0	0	0	0	0	0	0	0	0	0
FDPSP4	ENSG00000254793	0	0	0	0	0	0	0	0	0	0	0	0	0	0	0	0	0	0	0	0	0	0	0	0	0	0	0	0	0	0	0	0
UBR1	ENSG00000159459	94	0.873665	106	0.868506	155	1.3955	78	0.309395	119	1.17743	302	2.51417	175	1.16316	223	1.94388	3194	20.482	1751	19.0879	1246	11.1073	371	3.36831	6642	58.977	6303	68.0822	1660	14.6191	1381	14.6239
EPB42	ENSG00000166947	0	0	0	0	0	0	0	0	0	0	0	0	0	0	0	0	0	0	0	0	0	0	0	0	0	0	0	0	0	0	0	0
RPS3AP47	ENSG00000205871	0	0	0	0	0	0	0	0	0	0	0	0	0	0	0	0	0	0	0	0	0	0	0	0	0	0	0	0	0	0	0	0
TMEM62	ENSG00000137842	1094	20.987	1068	18.0615	653	12.1347	590	4.83045	129	2.63447	179	3.0758	189	2.59286	6	0.107952	1517	20.0789	1014	22.8153	1067	19.6324	484	9.06985	1731	31.7247	1315	29.3176	516	9.37946	323	7.05972
SPCS2P1	ENSG00000260928	0	0	0	0	0	0	0	0	0	0	0	0	0	0	0	0	0	0	0	0	0	0	0	0	0	0	0	0	0	0	0	0
RP11-473C18.3	ENSG00000261687	0	0	0	0	0	0	0	0	0	0	0	0	0	0	0	0	0	0	0	0	0	0	0	0	0	0	0	0	0	0	0	0
CCNDBP1	ENSG00000166946	1773	34.9875	1565	27.225	1218	23.2827	1658	13.9634	858	18.0244	1285	22.7132	1318	18.5996	400	7.40307	4640	63.1747	2962	68.5558	2309	43.7021	1087	20.9534	2930	55.2381	2755	63.1822	2188	40.9115	1090	24.5065
TGM5	ENSG00000104055	0	0	0	0	0	0	0	0	0	0	0	0	0	0	0	0	0	0	0	0	0	0	0	0	0	0	0	0	0	0	0	0
Y_RNA_604	ENSG00000202211	0	0	0	0	0	0	0	0	0	0	0	0	0	0	0	0	0	0	0	0	0	0	0	0	0	0	0	0	0	0	0	0
ATP5HP1	ENSG00000261679	0	0	0	0	0	0	0	0	0	0	0	0	0	0	0	0	0	0	0	0	0	0	0	0	0	0	0	0	0	0	0	0
TGM7	ENSG00000159495	0	0	0	0	0	0	0	0	0	0	0	0	0	0	2	0.0744446	0	0	0	0	0	0	0	0	0	0	0	0	0	0	0	0
RP11-402F9.3	ENSG00000260406	0	0	0	0	0	0	0	0	0	0	0	0	0	0	0	0	0	0	0	0	0	0	0	0	0	0	0	0	0	0	0	0
LCMT2	ENSG00000168806	813	26.5084	1126	32.3654	737	23.2778	2056	28.61	655	22.7355	962	28.0956	1338	31.1984	490	14.9843	1408	31.675	756	28.9114	1257	39.3099	1336	42.552	1481	46.1333	1100	41.6825	1210	37.3828	614	22.8093
ADAL	ENSG00000168803	65	1.18674	79	1.27151	55	0.972722	40	0.311677	181	3.51797	325	5.31494	94	1.22731	87	1.48974	859	10.8208	568	12.1632	334	5.84877	116	2.06882	641	11.1807	610	12.9432	142	2.45655	118	2.45458
ZSCAN29	ENSG00000140265	189	2.62885	234	2.86926	241	3.24715	700	4.15531	221	3.2724	826	10.2909	674	6.70419	2146	27.995	2029	19.4718	838	13.6711	1098	14.6481	735	9.98646	1512	20.0919	1087	17.5712	694	9.14654	629	9.96793
TUBGCP4	ENSG00000137822	685	7.44057	877	8.39779	861	9.05943	2194	10.1708	931	10.7655	1387	13.4947	1571	12.2032	434	4.42133	1875	14.052	1267	16.1416	1762	18.3567	636	6.74829	2281	23.6705	1682	21.233	1649	16.9719	1393	17.2392
RN7SL487P	ENSG00000243871	0	0	0	0	0	0	0	0	0	0	0	0	0	0	0	0	0	0	0	0	0	0	0	0	0	0	0	0	0	0	0	0
TP53BP1	ENSG00000067369	669	6.9808	1106	10.1738	238	2.40568	280	1.24692	893	9.91976	1760	16.4499	342	2.55205	732	7.16371	6446	46.4078	3613	44.2183	1527	15.2824	791	8.06263	3204	31.9403	3059	37.096	1919	18.9735	1046	12.4355
MAP1A	ENSG00000166963	32	0.277203	113	0.862931	69	0.579001	136	0.502792	11	0.10144	50	0.387962	51	0.315937	2	0.0162489	212	1.26708	247	2.50957	113	0.938859	67	0.566948	8150	67.4485	5412	54.4847	5812	47.7054	2662	26.2728
PPIP5K1	ENSG00000168781	679	7.77924	877	8.85761	145	1.60923	315	1.54021	777	9.47673	1173	12.0375	344	2.81844	66	0.709184	1934	15.2878	934	12.5507	655	7.19752	279	3.12243	703	7.69466	699	9.30708	523	5.67758	137	1.78829
CKMT1B	ENSG00000237289	54	1.26499	93	1.92055	21	0.476535	104	1.03975	1227	30.599	1149	24.1093	1661	27.8257	143	3.14178	83	1.3415	97	2.66513	53	1.19081	1	0.022883	0	0	0	0	0	0	0	0
STRC	ENSG00000242866	0	0	0	0	0	0	0	0	0	0	0	0	0	0	0	0	86	0.651265	12	0.15448	16	0.168435	0	0	53	0.555751	14	0.178581	11	0.1144	6	0.0750309
RNU6-554P	ENSG00000222398	0	0	0	0	0	0	0	0	0	0	0	0	0	0	0	0	0	0	0	0	0	0	0	0	0	0	0	0	0	0	0	0
snoU13_351	ENSG00000238535	0	0	0	0	0	0	0	0	0	0	0	0	0	0	0	0	0	0	0	0	0	0	0	0	0	0	0	0	0	0	0	0
CATSPER2	ENSG00000166762	1	0.0109811	3	0.0290413	12	0.127646	1	0.00468647	0	0	8	0.0786875	6	0.0471171	3	0.0308968	293	2.2199	152	1.95768	191	2.01165	36	0.386161	81	0.84976	68	0.867805	68	0.707534	67	0.838244
RNU6-610P	ENSG00000206991	0	0	0	0	0	0	0	0	0	0	0	0	0	0	0	0	0	0	0	0	0	0	0	0	0	0	0	0	0	0	0	0
PDIA3P2	ENSG00000224677	0	0	0	0	0	0	0	0	0	0	0	0	0	0	0	0	0	0	0	0	0	0	0	0	0	0	0	0	0	0	0	0
AC011330.5	ENSG00000249839	0	0	0	0	0	0	12	0.146079	16	0.485842	38	0.970866	27	0.550746	4	0.107007	126	2.47968	115	3.84731	33	0.902803	29	0.808023	0	0	0	0	0	0	0	0
CKMT1A	ENSG00000223572	56	1.67336	143	3.76693	152	4.39975	188	2.39751	809	25.7348	786	21.0376	1327	28.3567	176	4.93244	41	0.845292	42	1.47199	88	2.52208	44	1.28433	0	0	0	0	0	0	0	0
STRCP1	ENSG00000166763	0	0	0	0	0	0	0	0	0	0	0	0	0	0	0	0	17	0.203135	21	0.426568	1	0.0166107	0	0	0	0	12	0.241526	0	0	5	0.0986587
RNU6-353P	ENSG00000201136	0	0	0	0	0	0	0	0	0	0	0	0	0	0	0	0	0	0	0	0	0	0	0	0	0	0	0	0	0	0	0	0
snoU13_352	ENSG00000238494	0	0	0	0	0	0	0	0	0	0	0	0	0	0	0	0	0	0	0	0	0	0	0	0	0	0	0	0	0	0	0	0
CATSPER2P1	ENSG00000205771	24	0.564222	29	0.601018	19	0.432688	19	0.190631	16	0.400433	9	0.189519	6	0.100873	0	0	120	1.94644	52	1.43383	51	1.14996	2	0.0459293	14	0.314437	24	0.655721	3	0.0668274	60	1.60709
RNU6-354P	ENSG00000206589	0	0	0	0	0	0	0	0	0	0	0	0	0	0	0	0	0	0	0	0	0	0	0	0	0	0	0	0	0	0	0	0
PDIA3	ENSG00000167004	13861	301.653	16175	310.318	13882	292.649	29607	274.985	14914	345.523	22070	430.216	22878	356.053	14806	302.203	20403	306.357	13176	336.319	16034	334.68	9481	201.552	17079	355.093	14176	358.538	15959	329.089	15310	379.611
ELL3	ENSG00000128886	126	4.03698	110	3.10691	45	1.39663	88	1.20329	31	1.05735	48	1.37752	36	0.824844	1	0.0300493	135	2.98429	82	3.08145	57	1.7516	2	0.0625947	105	3.21398	62	2.30859	99	3.00549	2	0.0730075
RP11-296A16.1	ENSG00000262560	0	0	1	0.0349719	17	0.653282	11	0.186236	0	0	0	0	8	0.226956	0	0	0	0	0	0	0	0	0	0	0	0	0	0	0	0	0	0
SERF2	ENSG00000140264	34152	428.928	34455	381.479	34144	415.399	82408	441.713	20347	272.044	19899	223.857	21937	197.029	13124	154.59	26808	232.303	14171	208.749	15879	191.279	22128	271.476	23239	278.839	17626	257.271	26204	311.839	21770	311.514
AC018512.1	ENSG00000268488	0	0	0	0	0	0	0	0	0	0	0	0	0	0	0	0	0	0	0	0	0	0	0	0	0	0	0	0	0	0	0	0
MIR1282	ENSG00000221792	0	0	0	0	0	0	0	0	0	0	0	0	0	0	0	0	0	0	0	0	0	0	0	0	0	0	0	0	0	0	0	0
SERINC4	ENSG00000184716	0	0	0	0	0	0	12	0.158739	0	0	0	0	2	0.0443316	13	0.377912	5	0.106928	0	0	3	0.0891858	0	0	2	0.0592239	1	0.0360221	0	0	0	0
HYPK	ENSG00000242028	151	2.17947	191	2.43029	121	1.69177	730	4.49675	150	2.30481	73	0.943774	168	1.73407	185	2.50434	493	4.90956	194	3.28421	304	4.20845	418	5.89347	270	3.7231	309	5.18324	421	5.75772	552	9.07746
MFAP1	ENSG00000140259	677	26.3251	549	18.8193	524	19.7376	1191	19.7649	1354	56.0493	1709	59.5243	1549	43.074	2783	101.494	6266	168.11	3271	149.182	2831	105.583	2003	76.0822	5244	194.81	3718	168.019	1848	68.089	1805	79.9667
WDR76	ENSG00000092470	799	18.0792	689	13.7436	252	5.5235	127	1.22641	870	20.9566	1349	27.341	1109	17.9451	245	5.1993	330	5.15189	214	5.67937	183	3.97152	43	0.950432	47	1.01601	16	0.420747	18	0.385921	11	0.28358
Y_RNA_605	ENSG00000200391	0	0	0	0	0	0	0	0	0	0	0	0	0	0	0	0	0	0	0	0	0	0	0	0	0	0	0	0	0	0	0	0
FRMD5	ENSG00000171877	81	1.18319	148	1.90581	124	1.75458	167	1.04108	0	0	21	0.274763	15	0.15669	1	0.0136998	26	0.262037	100	1.71326	46	0.644466	17	0.24257	404	5.63789	287	4.87213	191	2.6436	117	1.94717
PIN4P1	ENSG00000227973	0	0	0	0	0	0	0	0	0	0	0	0	0	0	0	0	0	0	0	0	0	0	0	0	0	0	0	0	0	0	0	0
ACTBP7	ENSG00000185607	0	0	0	0	0	0	0	0	0	0	0	0	0	0	0	0	0	0	0	0	0	0	0	0	0	0	0	0	0	0	0	0
GAPDHP55	ENSG00000224055	0	0	0	0	0	0	0	0	0	0	0	0	0	0	0	0	0	0	0	0	0	0	0	0	0	0	0	0	0	0	0	0
AC073940.1	ENSG00000203578	0	0	0	0	0	0	0	0	0	0	0	0	0	0	0	0	0	0	0	0	0	0	0	0	0	0	0	0	0	0	0	0
AC090519.2	ENSG00000203411	0	0	0	0	0	0	0	0	0	0	0	0	0	0	0	0	0	0	0	0	0	0	0	0	0	0	0	0	0	0	0	0
AC090519.7	ENSG00000203576	0	0	0	0	0	0	0	0	0	0	0	0	0	0	0	0	0	0	0	0	0	0	0	0	0	0	0	0	0	0	0	0
CASC4	ENSG00000166734	126	1.67336	126	1.47516	186	2.39284	125	0.708485	361	5.10383	976	11.6102	303	2.8777	80	0.996452	5723	52.4402	3361	52.3531	2224	28.3288	793	10.2876	3168	40.1949	2570	39.6662	994	12.5083	991	14.9949
AC090519.6	ENSG00000203575	0	0	0	0	0	0	0	0	0	0	0	0	0	0	0	0	0	0	0	0	0	0	0	0	0	0	0	0	0	0	0	0
AC090519.1	ENSG00000196274	0	0	0	0	0	0	0	0	0	0	0	0	0	0	0	0	0	0	0	0	0	0	0	0	0	0	0	0	0	0	0	0
AC090519.5	ENSG00000203574	0	0	0	0	0	0	0	0	0	0	0	0	0	0	0	0	0	0	0	0	0	0	0	0	0	0	0	0	0	0	0	0
AC090519.4	ENSG00000203573	0	0	0	0	0	0	0	0	0	0	0	0	0	0	0	0	0	0	0	0	0	0	0	0	0	0	0	0	0	0	0	0
AC090519.3	ENSG00000203572	0	0	0	0	0	0	0	0	0	0	0	0	0	0	0	0	0	0	0	0	0	0	0	0	0	0	0	0	0	0	0	0
RP11-616K22.1	ENSG00000250130	0	0	0	0	0	0	0	0	0	0	0	0	0	0	0	0	0	0	0	0	0	0	0	0	0	0	0	0	0	0	0	0
RP11-616K22.2	ENSG00000259499	0	0	0	0	0	0	0	0	0	0	0	0	0	0	0	0	0	0	0	0	0	0	0	0	0	0	0	0	0	0	0	0
RP11-516C1.1	ENSG00000259595	0	0	0	0	0	0	0	0	0	0	0	0	0	0	0	0	0	0	0	0	0	0	0	0	0	0	0	0	0	0	0	0
CTDSPL2	ENSG00000137770	101	0.964269	53	0.44607	166	1.53521	98	0.399305	211	2.14452	579	4.95139	282	1.92535	449	4.02041	2054	13.53	1251	14.0084	1156	10.5854	545	5.0827	1311	11.9577	1382	15.3339	1191	10.7741	997	10.8448
RN7SL347P	ENSG00000265191	0	0	0	0	0	0	0	0	0	0	0	0	0	0	0	0	0	0	0	0	0	0	0	0	0	0	0	0	0	0	0	0
HNRNPMP1	ENSG00000259335	0	0	0	0	0	0	0	0	0	0	0	0	0	0	0	0	0	0	0	0	0	0	0	0	0	0	0	0	0	0	0	0
CTD-2329K10.1	ENSG00000259563	0	0	0	0	0	0	0	0	0	0	0	0	0	0	0	0	0	0	0	0	0	0	0	0	0	0	0	0	0	0	0	0
EIF3J-AS1	ENSG00000179523	181	5.01549	216	5.27641	229	6.14685	235	2.7791	109	3.21537	141	3.49965	208	4.12174	37	0.961577	710	13.5742	312	10.1401	488	12.9697	242	6.55045	620	16.4132	560	18.034	522	13.7056	304	9.59752
EIF3J	ENSG00000104131	590	17.0396	491	12.5008	1117	31.2495	821	10.1194	1444	44.3962	2054	53.1349	1390	28.7082	1774	48.0517	5356	106.726	2477	83.9051	2084	57.7271	1365	38.5089	7295	201.28	7347	246.597	2941	80.4817	2453	80.7154
RP11-151N17.1	ENSG00000259659	0	0	0	0	0	0	1	0.0603069	0	0	5	0.632859	0	0	0	0	6	0.584976	0	0	9	1.21978	18	2.48462	5	0.674998	13	2.1349	43	5.75743	10	1.60997
SPG11	ENSG00000104133	232	1.80609	303	2.07942	308	2.32265	270	0.897048	236	1.95584	465	3.24246	337	1.87613	173	1.26312	5591	30.0304	3092	28.2322	2403	17.9423	574	4.36499	3450	25.6588	3236	29.2771	1922	14.1775	1692	15.0073
PATL2	ENSG00000229474	6	0.116043	13	0.221647	0	0	0	0	0	0	1	0.0173237	0	0	2	0.0362783	32	0.427013	51	1.1569	10	0.1855	9	0.170033	0	0	0	0	3	0.0549775	0	0
Y_RNA_606	ENSG00000206957	0	0	0	0	0	0	0	0	0	0	0	0	0	0	0	0	0	0	0	0	0	0	0	0	0	0	0	0	0	0	0	0
B2M	ENSG00000166710	8235	241.154	7403	191.112	8960	254.168	17978	224.685	8315	259.217	12515	328.271	13577	284.327	12259	336.692	40122	810.652	30841	1059.29	23466	659.089	53931	1542.73	35697	998.686	37281	1268.78	49069	1361.54	61852	2063.65
TRIM69	ENSG00000185880	593	5.92383	514	4.52648	323	3.1256	283	1.20652	254	2.70117	308	2.75594	257	1.83596	52	0.48719	1945	13.4057	1180	13.8256	968	9.27465	439	4.28384	1913	18.257	1254	14.5584	840	7.95099	1126	12.8156
CTD-2008A1.2	ENSG00000259479	274	10.9878	209	7.38854	154	5.98226	118	2.01951	122	5.20826	147	5.2802	74	2.12215	17	0.639379	119	3.29253	7	0.329242	47	1.80773	0	0	157	6.01491	145	6.7577	127	4.8257	36	1.64481
CTD-2008A1.1	ENSG00000259187	0	0	0	0	0	0	0	0	0	0	0	0	0	0	0	0	0	0	0	0	0	0	0	0	0	0	0	0	0	0	0	0
Y_RNA_607	ENSG00000238845	0	0	0	0	0	0	0	0	0	0	0	0	0	0	0	0	0	0	0	0	0	0	0	0	0	0	0	0	0	0	0	0
RNU1-119P	ENSG00000212424	0	0	0	0	0	0	0	0	0	0	0	0	0	0	0	0	0	0	0	0	0	0	0	0	0	0	0	0	0	0	0	0
CTD-2014N11.1	ENSG00000259742	0	0	0	0	0	0	0	0	0	0	0	0	0	0	0	0	0	0	0	0	0	0	0	0	0	0	0	0	0	0	0	0
CTD-2014N11.2	ENSG00000259231	0	0	0	0	0	0	0	0	0	0	0	0	0	0	0	0	0	0	0	0	0	0	0	0	0	0	0	0	0	0	0	0
RNU6-1108P	ENSG00000252117	0	0	0	0	0	0	0	0	0	0	0	0	0	0	0	0	0	0	0	0	0	0	0	0	0	0	0	0	0	0	0	0
C15orf43	ENSG00000167014	0	0	0	0	0	0	0	0	0	0	0	0	0	0	0	0	0	0	0	0	0	0	0	0	0	0	0	0	0	0	0	0
RNU6-1332P	ENSG00000252475	0	0	0	0	0	0	0	0	0	0	0	0	0	0	0	0	0	0	0	0	0	0	0	0	0	0	0	0	0	0	0	0
CTD-2014N11.3	ENSG00000259304	0	0	0	0	0	0	0	0	0	0	0	0	0	0	0	0	0	0	0	0	0	0	0	0	0	0	0	0	0	0	0	0
RNU6-966P	ENSG00000252288	0	0	0	0	0	0	0	0	0	0	0	0	0	0	0	0	0	0	0	0	0	0	0	0	0	0	0	0	0	0	0	0
RNU1-78P	ENSG00000212550	0	0	0	0	0	0	0	0	0	0	0	0	0	0	0	0	0	0	0	0	0	0	0	0	0	0	0	0	0	0	0	0
SORD	ENSG00000140263	5901	88.4085	6709	88.6087	2695	39.112	3523	22.5259	4887	77.9438	6122	82.1548	4123	44.1738	1355	19.0395	4495	46.4643	2345	41.2065	2347	33.7253	1031	15.0886	4743	67.8873	3407	59.3212	2034	28.8745	1090	18.6057
RP11-109D20.1	ENSG00000259418	0	0	0	0	0	0	0	0	0	0	0	0	0	0	0	0	0	0	0	0	0	0	0	0	0	0	0	0	0	0	0	0
Y_RNA_608	ENSG00000252171	0	0	0	0	0	0	0	0	0	0	0	0	0	0	0	0	0	0	0	0	0	0	0	0	0	0	0	0	0	0	0	0
RP11-109D20.2	ENSG00000259352	0	0	0	0	0	0	0	0	0	0	0	0	0	0	0	0	0	0	0	0	0	0	0	0	0	0	0	0	0	0	0	0
DUOX2	ENSG00000140279	0	0	3	0.0248153	0	0	2	0.00800904	0	0	1	0.00840465	0	0	0	0	6	0.0388437	8	0.0880427	0	0	4	0.0366631	0	0	3	0.0327144	0	0	0	0
DUOXA2	ENSG00000140274	0	0	0	0	0	0	0	0	0	0	0	0	0	0	0	0	0	0	0	0	0	0	0	0	0	0	0	0	0	0	0	0
DUOXA1	ENSG00000140254	0	0	0	0	0	0	0	0	0	0	0	0	0	0	0	0	8	0.137024	0	0	0	0	0	0	15	0.35575	41	1.18288	86	2.02292	136	3.84659
DUOX1	ENSG00000137857	0	0	0	0	0	0	0	0	0	0	0	0	0	0	0	0	57	0.413126	20	0.246417	18	0.181357	6	0.0615685	73	0.732616	169	2.0632	101	1.00531	131	1.56787
CTD-2651B20.1	ENSG00000259539	0	0	1	0.136714	11	1.65248	1	0.0661856	0	0	0	0	7	0.776324	0	0	5	0.534999	0	0	2	0.297486	0	0	13	1.92607	9	1.62208	0	0	0	0
SHF	ENSG00000138606	864	16.2903	1206	20.0453	728	13.2962	893	7.18568	609	12.2237	651	10.9943	558	7.52371	77	1.36161	315	4.09776	209	4.62185	242	4.37627	74	1.36291	536	9.65487	657	14.3962	1157	20.6701	241	5.17706
RP11-519G16.2	ENSG00000259519	0	0	0	0	0	0	0	0	0	0	0	0	0	0	0	0	0	0	0	0	0	0	0	0	0	0	0	0	0	0	0	0
CTD-2651B20.7	ENSG00000259932	0	0	0	0	0	0	0	0	0	0	0	0	0	0	0	0	0	0	0	0	0	0	0	0	0	0	0	0	0	0	0	0
CTD-2651B20.6	ENSG00000260035	0	0	0	0	0	0	0	0	0	0	0	0	0	0	0	0	0	0	0	0	0	0	0	0	0	0	0	0	0	0	0	0
SNORA11_4	ENSG00000261709	0	0	0	0	0	0	0	0	0	0	0	0	0	0	0	0	0	0	0	0	0	0	0	0	0	0	0	0	0	0	0	0
CTD-2651B20.2	ENSG00000259338	0	0	0	0	0	0	0	0	0	0	0	0	0	0	0	0	0	0	0	0	0	0	0	0	0	0	0	0	0	0	0	0
CTD-2651B20.3	ENSG00000259520	0	0	0	0	3	0.198779	1	0.0291923	0	0	0	0	0	0	0	0	5	0.235971	14	1.12318	8	0.524845	0	0	0	0	3	0.238483	0	0	0	0
SLC28A2	ENSG00000137860	0	0	0	0	0	0	0	0	0	0	0	0	0	0	0	0	0	0	0	0	0	0	0	0	0	0	0	0	0	0	0	0
CTD-2651B20.5	ENSG00000235390	0	0	0	0	0	0	0	0	0	0	0	0	0	0	0	0	0	0	0	0	0	0	0	0	0	0	0	0	0	0	0	0
CTD-2651B20.4	ENSG00000259433	0	0	0	0	0	0	0	0	0	0	0	0	0	0	0	0	0	0	0	0	0	0	0	0	0	0	0	0	0	0	0	0
RNU6-953P	ENSG00000238941	0	0	0	0	0	0	0	0	0	0	0	0	0	0	0	0	0	0	0	0	0	0	0	0	0	0	0	0	0	0	0	0
GATM	ENSG00000171766	0	0	1	0.0122433	0	0	4	0.0237089	2	0.0295699	11	0.13684	0	0	0	0	343	3.28673	169	2.7529	116	1.54519	59	0.800428	41	0.544001	27	0.435795	0	0	12	0.189881
SPATA5L1	ENSG00000171763	181	4.90357	296	7.06929	224	5.87847	1211	14.0017	232	6.69102	392	9.51243	390	7.55583	374	9.50284	656	12.2619	299	9.50079	561	14.5771	428	11.3266	1005	26.0116	799	25.1565	548	14.0672	794	24.5079
C15orf48	ENSG00000166920	0	0	9	0.521069	1	0.0636187	1	0.0280288	0	0	0	0	0	0	0	0	74	3.35317	214	16.4843	33	2.0787	0	0	59	3.70187	24	1.83182	0	0	24	1.79583
RP11-519G16.5	ENSG00000259342	0	0	0	0	0	0	0	0	0	0	0	0	0	0	0	0	0	0	0	0	0	0	0	0	0	0	0	0	0	0	0	0
MIR147B	ENSG00000211519	0	0	0	0	0	0	0	0	0	0	0	0	0	0	0	0	0	0	0	0	0	0	0	0	0	0	0	0	0	0	0	0
RNU7-5P	ENSG00000252285	0	0	0	0	0	0	0	0	0	0	0	0	0	0	0	0	0	0	0	0	0	0	0	0	0	0	0	0	0	0	0	0
RP11-519G16.3	ENSG00000259354	0	0	0	0	0	0	0	0	0	0	0	0	0	0	0	0	0	0	0	0	0	0	0	0	0	0	0	0	0	0	0	0
SLC30A4	ENSG00000104154	40	0.506096	47	0.524228	14	0.171586	29	0.156593	34	0.457954	49	0.555316	24	0.217154	7	0.083065	227	1.98162	180	2.67116	82	0.995086	14	0.17303	125	1.51095	132	1.94096	55	0.65937	33	0.475705
snoU13_353	ENSG00000238583	0	0	0	0	0	0	0	0	0	0	0	0	0	0	0	0	0	0	0	0	0	0	0	0	0	0	0	0	0	0	0	0
HMGN2P46	ENSG00000179362	3	0.0895573	0	0	0	0	1	0.0127404	0	0	4	0.106957	0	0	0	0	2	0.0411937	0	0	0	0	0	0	0	0	0	0	0	0	0	0
SNORA41_2	ENSG00000207516	0	0	0	0	0	0	0	0	0	0	0	0	0	0	0	0	0	0	0	0	0	0	0	0	0	0	0	0	0	0	0	0
RP11-96O20.2	ENSG00000259681	0	0	0	0	0	0	0	0	0	0	0	0	0	0	0	0	0	0	0	0	0	0	0	0	0	0	0	0	0	0	0	0
DPPA5P2	ENSG00000259427	0	0	0	0	0	0	0	0	0	0	0	0	0	0	0	0	0	0	0	0	0	0	0	0	0	0	0	0	0	0	0	0
BLOC1S6	ENSG00000104164	183	2.47888	176	2.10168	455	5.97033	500	2.89052	326	4.70102	884	10.7257	528	5.11471	1653	21.0003	4290	40.0943	2378	37.7808	2826	36.7156	1849	24.466	4075	52.735	4189	65.9452	2421	31.0737	2578	39.7867
RP11-96O20.4	ENSG00000260170	0	0	5	0.383701	0	0	86	3.19502	0	0	0	0	7	0.435767	52	4.24545	4	0.240245	0	0	2	0.166985	42	3.57144	0	0	0	0	0	0	169	16.7614
Y_RNA_609	ENSG00000200419	0	0	0	0	0	0	0	0	0	0	0	0	0	0	0	0	0	0	0	0	0	0	0	0	0	0	0	0	0	0	0	0
SQRDL	ENSG00000137767	4	0.119526	2	0.0526843	2	0.0578914	194	2.47403	6	0.190864	3	0.080296	2	0.042738	292	8.18336	535	11.03	803	28.1431	451	12.9257	728	21.2498	4848	138.398	4576	158.912	4213	119.285	2352	80.0737
RP11-718O11.1	ENSG00000259200	0	0	0	0	0	0	0	0	0	0	0	0	0	0	0	0	0	0	0	0	0	0	0	0	0	0	0	0	0	0	0	0
RP11-315O8.1	ENSG00000259743	0	0	0	0	0	0	0	0	0	0	0	0	0	0	0	0	0	0	0	0	0	0	0	0	0	0	0	0	0	0	0	0
RP11-640I2.1	ENSG00000259593	0	0	0	0	0	0	0	0	0	0	0	0	0	0	0	0	0	0	0	0	0	0	0	0	0	0	0	0	0	0	0	0
SNORD11_2	ENSG00000238819	0	0	0	0	0	0	0	0	0	0	0	0	0	0	0	0	0	0	0	0	0	0	0	0	0	0	0	0	0	0	0	0
RNU6-1014P	ENSG00000238456	0	0	0	0	0	0	0	0	0	0	0	0	0	0	0	0	0	0	0	0	0	0	0	0	0	0	0	0	0	0	0	0
RP11-627D16.1	ENSG00000259255	0	0	0	0	0	0	0	0	0	0	0	0	0	0	0	0	0	0	0	0	0	0	0	0	0	0	0	0	0	0	0	0
RN7SKP101	ENSG00000223308	0	0	0	0	0	0	0	0	0	0	0	0	0	0	0	0	0	0	0	0	0	0	0	0	0	0	0	0	0	0	0	0
RP11-627D16.2	ENSG00000259509	0	0	0	0	0	0	0	0	0	0	0	0	0	0	0	0	0	0	0	0	0	0	0	0	0	0	0	0	0	0	0	0
AC087433.1	ENSG00000252500	0	0	0	0	0	0	0	0	0	0	0	0	0	0	0	0	0	0	0	0	0	0	0	0	0	0	0	0	0	0	0	0
FKSG62	ENSG00000259752	0	0	0	0	0	0	0	0	0	0	0	0	0	0	0	0	2	0.202754	0	0	1	0.140927	0	0	0	0	0	0	0	0	0	0
SEMA6D	ENSG00000137872	61	0.657559	65	0.617687	51	0.532547	33	0.151817	8	0.0918048	45	0.434499	29	0.223556	133	1.34463	290	2.15687	155	1.95971	115	1.18899	31	0.326428	757	7.79593	602	7.54172	249	2.54331	752	9.23579
AC084882.1	ENSG00000222311	0	0	0	0	0	0	0	0	0	0	0	0	0	0	0	0	0	0	0	0	0	0	0	0	0	0	0	0	0	0	0	0
RN7SKP139	ENSG00000222343	0	0	0	0	0	0	0	0	0	0	0	0	0	0	0	0	0	0	0	0	0	0	0	0	0	0	0	0	0	0	0	0
RP11-408J6.1	ENSG00000259554	0	0	0	0	0	0	0	0	0	0	0	0	0	0	0	0	0	0	0	0	0	0	0	0	0	0	0	0	0	0	0	0
CTD-2050N2.1	ENSG00000259221	0	0	0	0	0	0	0	0	0	0	0	0	0	0	0	0	0	0	4	0.292306	0	0	0	0	0	0	0	0	0	0	0	0
RP11-142J21.1	ENSG00000259360	0	0	0	0	0	0	0	0	0	0	0	0	0	0	0	0	0	0	0	0	0	0	0	0	0	0	0	0	0	0	0	0
RP11-142J21.2	ENSG00000259740	0	0	0	0	0	0	0	0	0	0	0	0	0	0	0	0	0	0	0	0	0	0	0	0	0	0	0	0	0	0	0	0
AC012050.1	ENSG00000221202	0	0	0	0	0	0	0	0	0	0	0	0	0	0	0	0	0	0	0	0	0	0	0	0	0	0	0	0	0	0	0	0
RP11-552E10.1	ENSG00000259588	0	0	0	0	0	0	0	0	0	0	0	0	0	0	0	0	0	0	0	0	0	0	0	0	0	0	0	0	0	0	0	0
CTD-2270N23.1	ENSG00000213862	0	0	0	0	0	0	0	0	0	0	0	0	0	0	0	0	0	0	0	0	0	0	0	0	0	0	0	0	0	0	0	0
RP11-198M11.2	ENSG00000259572	0	0	0	0	0	0	0	0	0	0	0	0	0	0	0	0	0	0	0	0	0	0	0	0	0	0	0	0	0	0	0	0
RP11-208K4.1	ENSG00000259754	0	0	0	0	0	0	0	0	0	0	0	0	0	0	0	0	0	0	0	0	0	0	0	0	0	0	0	0	0	0	0	0
CTD-2007H18.1	ENSG00000259730	0	0	0	0	0	0	0	0	0	0	0	0	0	0	0	0	0	0	0	0	0	0	0	0	0	0	0	0	0	0	0	0
SLC24A5	ENSG00000188467	1241	23.9665	1388	23.6305	1129	21.1207	929	7.65685	734	15.0903	1218	21.0694	849	11.7253	324	5.86847	9166	122.133	4121	93.3447	4291	79.4814	1726	32.5608	3864	71.2913	3421	76.7812	992	18.1526	949	20.8809
MYEF2	ENSG00000104177	52	0.518113	62	0.544581	147	1.4188	72	0.306165	72	0.763702	114	1.01741	100	0.712532	80	0.747581	1753	12.051	1211	14.1521	1114	10.6459	250	2.43322	838	7.97686	850	9.84258	880	8.30803	536	6.08467
AC066612.1	ENSG00000266143	0	0	0	0	0	0	0	0	0	0	0	0	0	0	0	0	0	0	0	0	0	0	0	0	0	0	0	0	0	0	0	0
RP11-605F22.2	ENSG00000259235	0	0	0	0	0	0	0	0	0	0	0	0	0	0	0	0	0	0	0	0	0	0	0	0	0	0	0	0	0	0	0	0
CTXN2	ENSG00000233932	0	0	1	0.0263935	0	0	3	0.0383327	0	0	0	0	0	0	0	0	2	0.041314	0	0	0	0	0	0	0	0	0	0	0	0	0	0
SLC12A1	ENSG00000074803	0	0	0	0	0	0	0	0	0	0	0	0	0	0	0	0	5	0.0255149	12	0.104097	0	0	14	0.101147	17	0.120121	9	0.0773597	0	0	6	0.0505598
RP11-605F22.1	ENSG00000259385	0	0	0	0	0	0	0	0	0	0	0	0	0	0	0	0	0	0	0	0	0	0	0	0	0	0	0	0	0	0	0	0
RP11-154J22.1	ENSG00000259488	2	0.167923	0	0	0	0	0	0	0	0	0	0	1	0.0600433	0	0	0	0	0	0	0	0	0	0	0	0	0	0	0	0	0	0
Y_RNA_610	ENSG00000202542	0	0	0	0	0	0	0	0	0	0	0	0	0	0	0	0	0	0	0	0	0	0	0	0	0	0	0	0	0	0	0	0
DUT	ENSG00000128951	2991	75.1201	2392	52.9603	1644	39.9967	1339	14.3523	3895	104.14	4330	97.4089	3842	69.0049	968	22.8015	4790	83.0035	1764	51.9628	1998	48.1293	894	21.933	1514	36.3272	1173	34.2379	875	20.8229	477	13.6493
FBN1	ENSG00000166147	15	0.0861997	30	0.15198	29	0.161434	20	0.0490508	0	0	14	0.0720632	15	0.0616437	1	0.00538967	168	0.666108	148	0.997541	51	0.281099	106	0.595033	537	2.94819	433	2.89182	723	3.93683	497	3.25403
RP11-227D13.1	ENSG00000259705	0	0	0	0	0	0	0	0	0	0	0	0	0	0	0	0	0	0	0	0	0	0	0	0	0	0	0	0	0	0	0	0
CEP152	ENSG00000103995	12	0.135564	0	0	5	0.0547161	18	0.0867835	35	0.420922	65	0.65773	30	0.242364	69	0.731071	837	6.52394	247	3.27276	151	1.63612	80	0.882824	424	4.5761	431	5.6586	92	0.984793	80	1.02968
RP11-227D13.2	ENSG00000259216	0	0	0	0	0	0	0	0	0	0	0	0	0	0	0	0	0	0	0	0	0	0	0	0	0	0	0	0	0	0	0	0
RP11-227D13.4	ENSG00000259469	0	0	0	0	0	0	0	0	0	0	0	0	0	0	0	0	0	0	0	0	0	0	0	0	0	0	0	0	0	0	0	0
RP11-485O10.2	ENSG00000259670	0	0	0	0	0	0	0	0	0	0	0	0	0	0	0	0	0	0	0	0	0	0	0	0	0	0	0	0	0	0	0	0
RP11-485O10.3	ENSG00000259700	0	0	0	0	0	0	0	0	0	0	0	0	0	0	0	0	0	0	0	0	0	0	0	0	0	0	0	0	0	0	0	0
SHC4	ENSG00000185634	39	0.593548	95	1.27457	101	1.489	57	0.370227	29	0.46985	97	1.32231	81	0.881575	1	0.0142738	6946	72.9369	4024	71.8297	2361	34.4637	554	8.23611	33	0.479813	18	0.31837	0	0	46	0.797627
EID1	ENSG00000255302	1061	42.6034	990	35.044	1562	60.7564	2420	41.4711	1179	50.398	2390	85.9603	1719	49.3614	4827	181.783	8902	246.625	5071	238.823	5488	211.357	3985	156.307	11314	434.022	9348	436.231	5409	205.797	5386	246.403
AC012379.1	ENSG00000235883	0	0	0	0	0	0	0	0	0	0	0	0	0	0	0	0	0	0	0	0	0	0	0	0	0	0	0	0	0	0	0	0
RP11-138E16.1	ENSG00000259602	0	0	0	0	0	0	0	0	0	0	0	0	0	0	0	0	1	0.0955929	0	0	0	0	0	0	0	0	0	0	0	0	0	0
KRT8P24	ENSG00000259500	0	0	0	0	0	0	0	0	0	0	0	0	0	0	0	0	0	0	0	0	0	0	0	0	0	0	0	0	0	0	0	0
SECISBP2L	ENSG00000138593	63	0.668267	65	0.607817	218	2.24	89	0.402904	191	2.15682	479	4.5511	193	1.46403	473	4.70563	11619	85.0353	7099	88.3204	5188	52.7818	2208	22.8786	2871	29.0944	3077	37.932	1585	15.9306	1712	20.6902
Y_RNA_611	ENSG00000207105	0	0	0	0	0	0	0	0	0	0	0	0	0	0	0	0	0	0	0	0	0	0	0	0	0	0	0	0	0	0	0	0
RN7SL577P	ENSG00000265942	0	0	0	0	0	0	0	0	0	0	0	0	0	0	0	0	0	0	0	0	0	0	0	0	0	0	0	0	0	0	0	0
RP11-325E5.1	ENSG00000259656	0	0	0	0	0	0	0	0	0	0	0	0	0	0	0	0	0	0	0	0	0	0	0	0	0	0	0	0	0	0	0	0
COPS2	ENSG00000166200	46	0.85923	36	0.592795	118	2.13509	115	0.916751	118	2.34641	309	5.16989	100	1.33578	814	14.2601	7399	95.3556	3884	85.0914	2571	46.0605	1585	28.9203	5259	93.8473	6397	138.866	1770	31.327	1948	41.4564
Y_RNA_612	ENSG00000200120	0	0	0	0	0	0	0	0	0	0	0	0	0	0	0	0	0	0	0	0	0	0	0	0	0	0	0	0	0	0	0	0
GALK2	ENSG00000156958	779	13.1796	825	12.3046	670	10.9805	908	6.55618	502	9.04144	676	10.2443	639	7.73121	262	4.15731	2064	24.0932	1333	26.4514	1048	17.0059	797	13.1717	864	13.9651	799	15.7101	529	8.48035	366	7.05498
NDUFAF4P1	ENSG00000259467	0	0	0	0	0	0	0	0	0	0	0	0	0	0	0	0	0	0	0	0	0	0	0	0	0	0	0	0	0	0	0	0
MIR4716	ENSG00000264210	0	0	0	0	0	0	0	0	0	0	0	0	0	0	0	0	0	0	0	0	0	0	0	0	0	0	0	0	0	0	0	0
RP11-325E5.4	ENSG00000259545	0	0	0	0	0	0	0	0	0	0	0	0	0	0	0	0	0	0	0	0	0	0	0	0	0	0	0	0	0	0	0	0
RN7SL307P	ENSG00000243338	0	0	0	0	0	0	0	0	0	0	0	0	0	0	0	0	0	0	0	0	0	0	0	0	0	0	0	0	0	0	0	0
FAM227B	ENSG00000166262	51	0.781463	15	0.202619	14	0.207801	22	0.143867	27	0.440425	27	0.370572	7	0.0767042	5	0.0718548	141	1.49066	63	1.13223	43	0.631947	9	0.134711	20	0.292776	4	0.0712307	0	0	0	0
RP11-295H24.3	ENSG00000259531	0	0	0	0	0	0	0	0	0	0	0	0	0	0	0	0	0	0	0	0	0	0	0	0	0	0	0	0	0	0	0	0
FGF7	ENSG00000140285	0	0	0	0	0	0	0	0	13	0.191829	4	0.0496628	0	0	9	0.117001	20	0.191272	44	0.715332	11	0.14624	2	0.0270802	48	0.635636	73	1.17596	216	2.83693	68	1.07389
DTWD1	ENSG00000104047	35	0.815552	46	0.944912	126	2.84405	95	0.944732	53	1.31471	109	2.275	111	1.84965	73	1.59534	2132	34.2762	1178	32.1946	1049	23.4441	270	6.14566	52	1.15759	28	0.758247	0	0	5	0.132741
RP11-353B9.1	ENSG00000261597	0	0	0	0	0	0	0	0	0	0	0	0	0	0	0	0	0	0	0	0	0	0	0	0	0	0	0	0	0	0	0	0
CTD-2647E9.1	ENSG00000259388	0	0	0	0	0	0	0	0	0	0	0	0	0	0	0	0	0	0	0	0	0	0	0	0	0	0	0	0	0	0	0	0
ATP8B4	ENSG00000104043	0	0	0	0	0	0	0	0	0	0	0	0	0	0	0	0	14	0.0820651	23	0.229188	10	0.0814861	0	0	2	0.0162333	32	0.315957	0	0	1	0.00967966
CTD-2647E9.3	ENSG00000259188	0	0	0	0	0	0	0	0	0	0	0	0	0	0	0	0	0	0	0	0	0	0	0	0	0	0	0	0	0	0	0	0
RNA5SP394	ENSG00000201086	0	0	0	0	0	0	0	0	0	0	0	0	0	0	0	0	0	0	0	0	0	0	0	0	0	0	0	0	0	0	0	0
SLC27A2	ENSG00000140284	0	0	0	0	0	0	0	0	0	0	1	0.0294973	0	0	0	0	22	0.499867	12	0.463497	0	0	10	0.321686	0	0	3	0.114816	0	0	0	0
Y_RNA_613	ENSG00000200605	0	0	0	0	0	0	0	0	0	0	0	0	0	0	0	0	0	0	0	0	0	0	0	0	0	0	0	0	0	0	0	0
HDC	ENSG00000140287	0	0	0	0	4	0.0903785	0	0	0	0	1	0.0208927	0	0	0	0	0	0	0	0	0	0	0	0	0	0	0	0	0	0	0	0
RN7SL494P	ENSG00000241175	0	0	0	0	0	0	0	0	0	0	0	0	0	0	0	0	0	0	0	0	0	0	0	0	0	0	0	0	0	0	0	0
GABPB1	ENSG00000104064	144	3.42725	194	4.07038	192	4.42656	706	7.17116	149	3.7752	512	10.915	275	4.68057	1439	32.1212	1188	19.5084	653	18.2285	734	16.7553	953	22.1563	924	21.0098	693	19.1684	760	17.1392	702	19.0358
U6_10	ENSG00000271819	0	0	0	0	0	0	0	0	0	0	0	0	0	0	0	0	0	0	0	0	0	0	0	0	0	0	0	0	0	0	0	0
GABPB1-AS1	ENSG00000244879	14	0.446229	26	0.730556	33	1.01889	119	1.61875	5	0.169657	38	1.08489	42	0.957332	73	2.18223	793	17.4391	286	10.6918	317	9.69089	281	8.74898	190	5.78563	238	8.81609	234	7.06709	209	7.58975
CTD-3110H11.1	ENSG00000259715	0	0	0	0	0	0	0	0	0	0	0	0	0	0	0	0	0	0	0	0	0	0	0	0	0	0	0	0	0	0	0	0
MIR4712	ENSG00000264109	0	0	0	0	0	0	0	0	0	0	0	0	0	0	0	0	0	0	0	0	0	0	0	0	0	0	0	0	0	0	0	0
AHCYP7	ENSG00000259465	0	0	0	0	0	0	0	0	0	0	0	0	0	0	0	0	0	0	0	0	0	0	0	0	0	0	0	0	0	0	0	0
USP8	ENSG00000138592	28	0.353782	39	0.434402	119	1.45649	125	0.674045	80	1.07606	197	2.22954	94	0.849354	416	4.92968	6441	56.1503	3060	45.3475	1201	14.5544	597	7.36839	4062	49.0325	3991	58.6041	681	8.15303	892	12.8408
RNA5SP395	ENSG00000252376	0	0	0	0	0	0	0	0	0	0	0	0	0	0	0	0	0	0	0	0	0	0	0	0	0	0	0	0	0	0	0	0
RP11-562A8.1	ENSG00000242737	0	0	0	0	0	0	0	0	0	0	0	0	0	0	0	0	0	0	0	0	0	0	0	0	0	0	0	0	0	0	0	0
RP11-562A8.5	ENSG00000259618	0	0	0	0	0	0	0	0	0	0	0	0	0	0	0	0	0	0	0	0	0	0	0	0	0	0	0	0	0	0	0	0
RP11-562A8.4	ENSG00000259298	0	0	0	0	0	0	0	0	0	0	0	0	0	0	0	0	0	0	0	0	0	0	0	0	0	0	0	0	0	0	0	0
USP50	ENSG00000170236	0	0	0	0	0	0	0	0	0	0	0	0	0	0	0	0	0	0	8	0.460538	0	0	0	0	0	0	8	0.456331	0	0	0	0
TRPM7	ENSG00000092439	19	0.190607	47	0.415655	85	0.826013	37	0.158412	149	1.59126	353	3.17199	107	0.767631	249	2.34278	8659	59.9342	4064	47.8182	3027	29.1254	1030	10.0935	4420	42.3618	4538	52.9077	1184	11.2546	1954	22.3337
RP11-120K9.2	ENSG00000259684	0	0	0	0	3	0.442497	0	0	0	0	2	0.272777	0	0	0	0	3	0.315173	0	0	1	0.146043	0	0	0	0	0	0	0	0	0	0
RN7SL354P	ENSG00000243027	0	0	0	0	0	0	0	0	0	0	0	0	0	0	0	0	0	0	0	0	0	0	0	0	0	0	0	0	0	0	0	0
SPPL2A	ENSG00000138600	113	3.36245	213	5.58736	205	5.90899	312	3.96217	228	7.22241	635	16.9247	347	7.38397	110	3.06985	2503	51.3877	1704	59.4704	1497	42.7241	666	19.3585	2553	72.5763	2300	79.5378	1060	29.8866	824	27.9354
RP11-507J18.2	ENSG00000259773	0	0	0	0	0	0	0	0	0	0	0	0	0	0	0	0	0	0	0	0	0	0	0	0	0	0	0	0	0	0	0	0
RP11-507J18.1	ENSG00000241130	0	0	0	0	0	0	0	0	0	0	0	0	0	0	0	0	0	0	0	0	0	0	0	0	0	0	0	0	0	0	0	0
AP4E1	ENSG00000081014	31	0.388706	39	0.431097	16	0.19434	27	0.144486	62	0.827603	197	2.21257	30	0.269008	102	1.19952	1568	13.5652	784	11.53	679	8.1659	301	3.68678	784	9.39167	595	8.67054	296	3.51679	231	3.30007
DCAF13P3	ENSG00000259378	0	0	0	0	0	0	0	0	0	0	0	0	0	0	0	0	0	0	0	0	0	0	0	0	0	0	0	0	0	0	0	0
RP11-108K3.1	ENSG00000259240	0	0	0	0	0	0	0	0	0	0	0	0	0	0	0	0	0	0	0	0	0	0	0	0	0	0	0	0	0	0	0	0
TNFAIP8L3	ENSG00000183578	10	0.40793	2	0.0719227	8	0.316125	9	0.156686	2	0.0868534	0	0	4	0.116689	0	0	40	1.12582	30	1.43536	35	1.36939	40	1.59392	162	6.31347	123	5.83123	214	8.27169	84	3.90406
RP11-394B5.2	ENSG00000259204	0	0	0	0	0	0	0	0	0	0	0	0	0	0	0	0	0	0	0	0	0	0	0	0	0	0	0	0	0	0	0	0
CYP19A1	ENSG00000137869	74	0.809324	67	0.645975	22	0.233075	39	0.182036	203	2.36351	406	3.9773	289	2.26033	9	0.0923168	96	0.724408	37	0.474621	79	0.82869	25	0.267086	6	0.0626915	12	0.152525	0	0	19	0.236753
MIR4713	ENSG00000266593	0	0	0	0	0	0	0	0	0	0	0	0	0	0	0	0	0	0	0	0	0	0	0	0	0	0	0	0	0	0	0	0
RP11-108K3.3	ENSG00000259701	0	0	0	0	0	0	0	0	0	0	0	0	0	0	0	0	0	0	0	0	0	0	0	0	0	0	0	0	0	0	0	0
RP11-108K3.2	ENSG00000259306	0	0	0	0	0	0	0	0	0	0	0	0	0	0	0	0	0	0	0	0	0	0	0	0	0	0	0	0	0	0	0	0
GLDN	ENSG00000186417	0	0	0	0	0	0	0	0	3	0.0412505	0	0	0	0	0	0	88	0.784226	43	0.651419	51	0.631803	33	0.416363	0	0	0	0	0	0	1	0.014716
RP11-108K3.5	ENSG00000270378	0	0	0	0	0	0	0	0	0	0	0	0	0	0	0	0	0	0	0	0	0	0	0	0	0	0	0	0	0	0	0	0
RP11-108K3.4	ENSG00000259194	0	0	0	0	0	0	0	0	0	0	0	0	0	0	0	0	0	0	0	0	0	0	0	0	0	0	0	0	0	0	0	0
RP11-707P17.1	ENSG00000259678	0	0	0	0	0	0	0	0	0	0	0	0	0	0	0	0	0	0	0	0	0	0	0	0	0	0	0	0	0	0	0	0
DMXL2	ENSG00000104093	67	0.447769	47	0.276903	67	0.433747	28	0.0798618	65	0.462448	76	0.454951	48	0.229406	45	0.282059	1846	8.51202	1158	9.07701	650	4.16646	179	1.16857	1028	6.56356	1305	10.1358	747	4.73036	308	2.34521
RP11-707P17.2	ENSG00000259668	0	0	0	0	0	0	0	0	0	0	0	0	0	0	0	0	0	0	0	0	0	0	0	0	0	0	0	0	0	0	0	0
AC020892.1	ENSG00000263437	0	0	0	0	0	0	0	0	0	0	0	0	0	0	0	0	0	0	0	0	0	0	0	0	0	0	0	0	0	0	0	0
SCG3	ENSG00000104112	11	0.30665	8	0.196603	2	0.0540086	5	0.0594871	8	0.237417	15	0.374553	18	0.358845	13	0.339893	30	0.577023	82	2.68114	14	0.374329	0	0	8	0.213063	20	0.647962	1	0.0264147	20	0.635231
RP11-313P18.2	ENSG00000259241	0	0	0	0	0	0	0	0	0	0	0	0	0	0	0	0	0	0	0	0	0	0	0	0	0	0	0	0	0	0	0	0
RP11-313P18.1	ENSG00000259296	0	0	0	0	0	0	0	0	0	0	0	0	0	0	0	0	0	0	0	0	0	0	0	0	0	0	0	0	0	0	0	0
LYSMD2	ENSG00000140280	255	11.3451	324	12.7076	326	14.0498	711	13.5002	134	6.34666	158	6.29649	134	4.26342	182	7.59432	461	14.1512	243	12.6803	306	13.0577	275	11.9515	179	7.60834	100	5.17058	44	1.85488	28	1.41932
TMOD2	ENSG00000128872	19	0.150671	5	0.0349539	13	0.0998621	7	0.0236905	9	0.075978	6	0.0426184	8	0.0453679	0	0	1331	7.2824	717	6.66882	414	3.14883	122	0.945053	103	0.780332	177	1.63124	118	0.886648	50	0.451748
CTD-2308G16.1	ENSG00000259377	0	0	0	0	0	0	0	0	0	0	0	0	0	0	0	0	0	0	0	0	0	0	0	0	0	0	0	0	0	0	0	0
TMOD3	ENSG00000138594	141	1.84679	113	1.30475	289	3.66672	449	2.50984	289	4.02964	687	8.05983	584	5.47008	1669	20.5023	3301	29.8308	2100	32.2605	2060	25.8785	1132	14.4832	3540	44.2964	2992	45.5437	2129	26.4221	2138	31.9048
RP11-56B16.1	ENSG00000259632	0	0	0	0	0	0	0	0	0	0	0	0	0	0	0	0	0	0	0	0	0	0	0	0	0	0	0	0	0	0	0	0
Y_RNA_614	ENSG00000207484	0	0	0	0	0	0	0	0	0	0	0	0	0	0	0	0	0	0	0	0	0	0	0	0	0	0	0	0	0	0	0	0
RP11-56B16.5	ENSG00000259201	0	0	0	0	0	0	0	0	0	0	0	0	0	0	0	0	0	0	0	0	0	0	0	0	0	0	0	0	0	0	0	0
U6_11	ENSG00000272337	0	0	0	0	0	0	0	0	0	0	0	0	0	0	0	0	0	0	0	0	0	0	0	0	0	0	0	0	0	0	0	0
RP11-56B16.4	ENSG00000259185	0	0	0	0	0	0	0	0	0	0	0	0	0	0	0	0	0	0	0	0	0	0	0	0	0	0	0	0	0	0	0	0
RP11-56B16.2	ENSG00000259556	0	0	0	0	4	0.343456	0	0	0	0	3	0.238188	4	0.253554	2	0.166267	2	0.122315	1	0.103964	0	0	0	0	2	0.169366	7	0.721099	7	0.587923	0	0
LEO1	ENSG00000166477	97	3.34101	92	2.79347	216	7.2068	238	3.49852	275	10.0835	437	13.4821	266	6.55195	508	16.4103	2194	52.1391	1162	46.9426	874	28.873	375	12.6171	3056	100.56	2068	82.78	612	19.9734	736	28.8825
MAPK6	ENSG00000069956	118	2.06179	88	1.35549	286	4.84073	325	2.42353	227	4.2224	674	10.5486	305	3.81106	1031	16.8954	3907	47.1007	2381	48.7951	1802	30.1989	1166	19.9013	3180	53.0832	3477	70.6051	1440	23.8407	2791	55.5614
CTD-2650P22.1	ENSG00000259438	10	1.06675	0	0	1	0.103334	1	0.0455265	2	0.227124	0	0	0	0	0	0	2	0.147202	0	0	0	0	20	2.08408	9	0.917217	7	0.86782	0	0	0	0
RP11-430B1.1	ENSG00000259398	0	0	0	0	0	0	0	0	0	0	0	0	0	0	0	0	0	0	0	0	0	0	0	0	0	0	0	0	0	0	0	0
CTD-2184D3.5	ENSG00000259712	0	0	0	0	0	0	0	0	0	0	0	0	0	0	0	0	0	0	0	0	0	0	0	0	0	0	0	0	0	0	0	0
CTD-2184D3.3	ENSG00000259178	0	0	0	0	0	0	0	0	0	0	0	0	0	0	0	0	0	0	0	0	0	0	0	0	0	0	0	0	0	0	0	0
CTD-2184D3.1	ENSG00000242327	0	0	0	0	0	0	0	0	0	0	0	0	0	0	0	0	0	0	0	0	0	0	0	0	0	0	0	0	0	0	0	0
BCL2L10	ENSG00000137875	0	0	0	0	0	0	0	0	3	0.223422	0	0	0	0	0	0	2	0.0965351	0	0	0	0	0	0	0	0	0	0	0	0	0	0
CTD-2184D3.6	ENSG00000259327	0	0	0	0	0	0	1	0.0450577	0	0	0	0	0	0	0	0	0	0	0	0	0	0	0	0	0	0	0	0	0	0	0	0
GNB5	ENSG00000069966	596	7.34543	708	7.69227	418	4.99033	537	2.82453	404	5.30057	666	7.35218	490	4.31867	24	0.277415	1686	14.3367	1084	15.6695	791	9.35022	348	4.18959	1708	20.1106	1394	19.9665	1580	18.4511	611	8.57952
CTD-2184D3.7	ENSG00000259709	0	0	0	0	0	0	0	0	0	0	0	0	0	0	0	0	0	0	0	0	0	0	0	0	0	0	0	0	0	0	0	0
Y_RNA_615	ENSG00000206995	0	0	0	0	0	0	0	0	0	0	0	0	0	0	0	0	0	0	0	0	0	0	0	0	0	0	0	0	0	0	0	0
RP11-430B1.2	ENSG00000259577	0	0	0	0	0	0	0	0	0	0	0	0	0	0	0	0	8	0.242996	0	0	2	0.0844485	0	0	0	0	0	0	0	0	0	0
MYO5C	ENSG00000128833	0	0	0	0	0	0	5	0.019602	1	0.00977911	27	0.222159	21	0.137953	13	0.112	559	3.54292	342	3.68476	167	1.47136	58	0.520449	2047	17.9644	1777	18.9708	415	3.6122	301	3.15026
MIR1266	ENSG00000221052	0	0	0	0	0	0	0	0	0	0	0	0	0	0	0	0	0	0	0	0	0	0	0	0	0	0	0	0	0	0	0	0
MYO5A	ENSG00000197535	326	2.3127	481	3.00813	619	4.25378	1001	3.03066	841	6.35138	2456	15.6063	1654	8.39113	1209	8.04406	26225	128.363	13302	110.681	14157	96.3268	5985	41.475	18320	124.164	17299	142.624	10836	72.8392	10154	82.071
EEF1B2P1	ENSG00000231169	0	0	0	0	0	0	0	0	0	0	0	0	0	0	0	0	0	0	0	0	0	0	0	0	0	0	0	0	0	0	0	0
ARPP19	ENSG00000128989	1272	16.9687	1156	13.5947	1909	24.6689	4763	27.1171	1895	26.9117	3955	47.2584	2991	28.5339	10483	131.158	10305	94.8485	6611	103.439	8785	112.403	8850	115.325	12178	155.204	11104	172.151	10526	133.051	10089	153.342
RP11-23N2.4	ENSG00000260618	0	0	0	0	0	0	0	0	0	0	0	0	0	0	0	0	0	0	0	0	0	0	0	0	0	0	0	0	0	0	0	0
FAM214A	ENSG00000047346	12	0.142784	26	0.272722	150	1.7289	133	0.675383	34	0.430672	86	0.916572	72	0.61265	280	3.12466	1537	12.618	750	10.4668	695	7.93152	190	2.20837	545	6.19527	741	10.2467	162	1.82644	218	2.95532
RP11-519C12.1	ENSG00000259935	0	0	0	0	0	0	0	0	0	0	0	0	0	0	0	0	1	0.117898	0	0	0	0	0	0	0	0	3	0.595765	0	0	0	0
ONECUT1	ENSG00000169856	0	0	0	0	0	0	2	0.0231854	0	0	1	0.0243307	1	0.0194252	0	0	35	0.655953	3	0.0955783	9	0.234477	0	0	247	6.40984	104	3.28311	59	1.51855	60	1.85689
RP11-209K10.2	ENSG00000259203	0	0	0	0	0	0	0	0	0	0	0	0	0	0	0	0	0	0	0	0	0	0	0	0	0	0	0	0	0	0	0	0
RPSAP55	ENSG00000214896	0	0	0	0	0	0	0	0	0	0	0	0	0	0	0	0	0	0	0	0	0	0	0	0	0	0	0	0	0	0	0	0
EEF1A1P22	ENSG00000259612	0	0	0	0	0	0	0	0	0	0	0	0	0	0	0	0	0	0	0	0	0	0	0	0	0	0	0	0	0	0	0	0
RP11-209E8.1	ENSG00000259237	0	0	0	0	0	0	0	0	0	0	0	0	0	0	0	0	0	0	0	0	0	0	0	0	0	0	0	0	0	0	0	0
WDR72	ENSG00000166415	0	0	1	0.00948957	0	0	0	0	20	0.229191	29	0.279618	0	0	7	0.0706712	59	0.438197	22	0.277763	10	0.103245	17	0.178758	49	0.503918	22	0.275225	0	0	0	0
RNU2-53P	ENSG00000252066	0	0	0	0	0	0	0	0	0	0	0	0	0	0	0	0	0	0	0	0	0	0	0	0	0	0	0	0	0	0	0	0
RNU6-449P	ENSG00000206641	0	0	0	0	0	0	0	0	0	0	0	0	0	0	0	0	0	0	0	0	0	0	0	0	0	0	0	0	0	0	0	0
RP11-643A5.1	ENSG00000259301	0	0	0	0	0	0	0	0	0	0	0	0	0	0	0	0	0	0	0	0	0	0	0	0	0	0	0	0	0	0	0	0
RP11-643A5.2	ENSG00000259669	0	0	0	0	0	0	0	0	0	0	0	0	0	0	0	0	0	0	0	0	0	0	0	0	0	0	0	0	0	0	0	0
UNC13C	ENSG00000137766	0	0	0	0	0	0	0	0	0	0	0	0	0	0	0	0	0	0	20	0.24937	0	0	1	0.0103844	0	0	0	0	0	0	0	0
RP11-390M11.1	ENSG00000259619	0	0	0	0	0	0	0	0	0	0	0	0	0	0	0	0	0	0	0	0	0	0	0	0	0	0	0	0	0	0	0	0
HNRNPA1P74	ENSG00000259550	0	0	0	0	0	0	0	0	0	0	0	0	0	0	0	0	0	0	0	0	0	0	0	0	0	0	0	0	0	0	0	0
RP11-548M13.1	ENSG00000260937	0	0	0	0	0	0	0	0	0	0	0	0	0	0	0	0	0	0	0	0	0	0	0	0	0	0	0	0	0	0	0	0
RSL24D1	ENSG00000137876	434	13.309	433	11.7056	2001	59.441	2174	28.4523	721	23.5376	2437	66.9396	2105	46.1628	7757	223.099	9833	208.048	5039	181.241	6684	196.593	5055	151.425	5959	174.581	7187	256.138	4028	117.042	4826	168.615
RAB27A	ENSG00000069974	113	1.86096	105	1.52439	140	2.23341	204	1.4338	258	4.52323	610	8.99827	352	4.14557	244	3.76873	11364	129.125	5805	112.128	6578	103.903	5754	92.5655	2487	39.1292	2378	45.5134	1369	21.3627	1895	35.5565
RP11-139H15.1	ENSG00000225973	132	12.4034	232	19.2179	283	25.7594	384	15.3993	214	21.4068	361	30.3841	319	21.4359	311	27.4079	697	45.1878	369	40.6676	490	44.1609	261	23.9568	388	34.831	358	39.0948	313	27.868	171	18.3069
PIGB	ENSG00000069943	106	2.15489	158	2.83156	70	1.37848	104	0.902305	80	1.73133	155	2.82242	84	1.22118	15	0.285994	983	13.7877	613	14.6162	570	11.1139	384	7.62554	457	8.87568	539	12.7343	506	9.74683	252	5.83674
CCPG1	ENSG00000260916	2	0.0209952	15	0.138813	6	0.0610132	45	0.201606	49	0.547591	94	0.883871	18	0.135128	18	0.177219	5642	40.8643	2694	33.1697	1727	17.3883	391	4.00948	3062	30.7087	3525	43.0049	871	8.66368	877	10.4892
DYX1C1-CCPG1	ENSG00000261771	9	0.180969	0	0	29	0.56486	0	0	0	0	11	0.198118	43	0.618319	14	0.26402	396	5.49385	149	3.514	0	0	104	2.04275	206	3.95726	190	4.44	0	0	0	0
MIR628	ENSG00000207964	0	0	0	0	0	0	0	0	0	0	0	0	0	0	0	0	0	0	0	0	0	0	0	0	0	0	0	0	0	0	0	0
C15orf65	ENSG00000261652	0	0	2	0.192988	7	0.742218	17	0.794149	0	0	4	0.392177	6	0.469662	5	0.513297	106	8.00531	33	4.23662	40	4.19938	13	1.39	59	6.16979	32	4.07071	8	0.829727	19	2.3695
DYX1C1	ENSG00000256061	11	0.347965	10	0.278864	21	0.643493	15	0.202505	17	0.572482	8	0.226675	6	0.13573	14	0.415354	211	4.60517	56	2.07771	62	1.88109	0	0	9	0.271989	54	1.9852	0	0	17	0.612692
RP11-178D12.2	ENSG00000260036	0	0	0	0	0	0	0	0	0	0	0	0	0	0	0	0	0	0	0	0	0	0	0	0	0	0	0	0	0	0	0	0
PYGO1	ENSG00000171016	41	0.440217	30	0.283958	36	0.374428	78	0.357421	26	0.297185	67	0.644361	25	0.191958	106	1.06742	1087	8.05256	470	5.91883	486	5.00488	329	3.45065	596	6.11359	870	10.856	365	3.71339	356	4.35496
PRTG	ENSG00000166450	55	0.352729	57	0.322258	58	0.36032	168	0.459822	54	0.368674	129	0.741036	58	0.266005	384	2.30971	863	3.81865	530	3.98666	544	3.3462	140	0.877056	845	5.17728	869	6.4769	467	2.83785	361	2.63777
RP11-420M1.2	ENSG00000259180	0	0	0	0	0	0	0	0	0	0	0	0	0	0	0	0	0	0	0	0	0	0	0	0	0	0	0	0	0	0	0	0
RP11-291H24.1	ENSG00000259369	0	0	0	0	0	0	0	0	0	0	0	0	0	0	0	0	0	0	0	0	0	0	0	0	0	0	0	0	0	0	0	0
AC009997.1	ENSG00000221218	0	0	0	0	0	0	0	0	0	0	0	0	0	0	0	0	0	0	0	0	0	0	0	0	0	0	0	0	0	0	0	0
NEDD4	ENSG00000069869	15	0.15215	12	0.107303	115	1.12995	49	0.212118	35	0.377937	93	0.844957	80	0.580302	52	0.494688	1203	8.41913	901	10.7191	592	5.75939	238	2.35819	1134	10.9891	1124	13.25	404	3.8829	388	4.48398
snoU13_354	ENSG00000238513	0	0	0	0	0	0	0	0	0	0	0	0	0	0	0	0	0	0	0	0	0	0	0	0	0	0	0	0	0	0	0	0
CNOT6LP1	ENSG00000230183	0	0	0	0	0	0	0	0	0	0	0	0	0	0	0	0	0	0	0	0	0	0	0	0	0	0	0	0	0	0	0	0
RN7SL568P	ENSG00000239703	0	0	0	0	0	0	0	0	0	0	0	0	0	0	0	0	0	0	0	0	0	0	0	0	0	0	0	0	0	0	0	0
CD24P2	ENSG00000261333	0	0	0	0	0	0	0	0	0	0	0	0	0	0	0	0	0	0	0	0	0	0	0	0	0	0	0	0	0	0	0	0
RFX7	ENSG00000181827	117	1.40757	121	1.28327	252	2.93675	368	1.88944	133	1.70336	407	4.3858	220	1.89273	1137	12.829	1546	12.8326	759	10.7098	864	9.96946	551	6.47524	1475	16.9528	1371	19.1686	773	8.81165	556	7.62095
RP11-5N19.3	ENSG00000261072	0	0	0	0	0	0	0	0	0	0	0	0	0	0	0	0	0	0	0	0	0	0	0	0	0	0	0	0	0	0	0	0
TEX9	ENSG00000151575	1	0.0134119	0	0	3	0.0389757	2	0.0114478	2	0.0285556	20	0.240266	0	0	2	0.0251575	308	2.85011	122	1.91913	51	0.656047	7	0.0917085	19	0.243451	8	0.124695	0	0	0	0
RNU6-1287P	ENSG00000199784	0	0	0	0	0	0	0	0	0	0	0	0	0	0	0	0	0	0	0	0	0	0	0	0	0	0	0	0	0	0	0	0
RP11-844G16.1	ENSG00000261174	0	0	0	0	0	0	0	0	0	0	0	0	0	0	0	0	0	0	0	0	0	0	0	0	0	0	0	0	0	0	0	0
RP11-48G14.2	ENSG00000259941	0	0	0	0	0	0	0	0	0	0	0	0	0	0	0	0	0	0	0	0	0	0	0	0	0	0	0	0	0	0	0	0
RP11-48G14.1	ENSG00000261823	0	0	0	0	0	0	0	0	0	0	0	0	0	0	0	0	4	0.303528	0	0	0	0	0	0	0	0	3	0.383449	0	0	0	0
MNS1	ENSG00000138587	6	0.221104	1	0.0324859	4	0.142786	3	0.047181	14	0.549216	12	0.396093	0	0	15	0.518422	240	6.10207	29	1.25342	13	0.459475	2	0.0719939	35	1.2322	89	3.81157	0	0	0	0
RP11-1129I3.1	ENSG00000260392	0	0	0	0	0	0	0	0	0	0	0	0	0	0	0	0	0	0	2	0.143346	0	0	0	0	0	0	0	0	0	0	0	0
ZNF280D	ENSG00000137871	225	1.15941	212	0.963034	285	1.4226	241	0.529998	238	1.30558	424	1.95701	369	1.35977	102	0.492951	4104	14.591	2004	12.1118	1104	5.45631	370	1.86242	2327	11.4556	2469	14.7858	538	2.62683	559	3.28185
RP11-31H5.1	ENSG00000225625	0	0	0	0	0	0	0	0	0	0	0	0	0	0	0	0	0	0	0	0	0	0	0	0	0	0	0	0	0	0	0	0
TCF12	ENSG00000140262	194	1.8951	250	2.15289	475	4.49476	684	2.8516	706	7.34186	1884	16.4848	1397	9.75911	1677	15.3643	5901	39.772	3956	45.3254	3587	33.6075	1597	15.239	8147	76.0318	7485	84.9751	1927	17.8364	2817	31.3523
AC010999.1	ENSG00000222586	0	0	0	0	0	0	0	0	0	0	0	0	0	0	0	0	0	0	0	0	0	0	0	0	0	0	0	0	0	0	0	0
HNRNPA3P11	ENSG00000260689	0	0	0	0	0	0	0	0	0	0	0	0	0	0	0	0	0	0	0	0	0	0	0	0	0	0	0	0	0	0	0	0
snoU13_355	ENSG00000239035	0	0	0	0	0	0	0	0	0	0	0	0	0	0	0	0	0	0	0	0	0	0	0	0	0	0	0	0	0	0	0	0
LINC00926	ENSG00000247982	7	0.20676	7	0.18227	4	0.114449	20	0.252115	6	0.188664	9	0.238112	3	0.0633683	13	0.360129	8	0.163034	0	0	57	1.61479	24	0.692469	71	2.00352	34	1.16712	0	0	21	0.706705
RP11-358M11.3	ENSG00000260172	0	0	0	0	0	0	0	0	0	0	0	0	0	0	0	0	0	0	0	0	0	0	0	0	0	0	0	0	0	0	0	0
RP11-358M11.4	ENSG00000260870	0	0	0	0	0	0	0	0	0	0	0	0	0	0	0	0	0	0	0	0	0	0	0	0	0	0	0	0	0	0	0	0
CGNL1	ENSG00000128849	0	0	7	0.06579	24	0.247859	12	0.0546002	0	0	1	0.00954955	0	0	0	0	60	0.441351	267	3.3387	12	0.122706	200	2.08287	467	4.75659	390	4.8322	880	8.88973	562	6.82652
RNU6-844P	ENSG00000252984	0	0	0	0	0	0	0	0	0	0	0	0	0	0	0	0	0	0	0	0	0	0	0	0	0	0	0	0	0	0	0	0
CTD-2515H24.3	ENSG00000261489	0	0	0	0	0	0	0	0	0	0	0	0	0	0	0	0	0	0	0	0	0	0	0	0	0	0	0	0	0	0	0	0
CTD-2515H24.4	ENSG00000261265	0	0	0	0	0	0	0	0	0	0	0	0	0	0	0	0	0	0	0	0	0	0	0	0	0	0	0	0	0	0	0	0
CTD-2515H24.1	ENSG00000240874	0	0	0	0	0	0	0	0	0	0	0	0	0	0	0	0	0	0	0	0	0	0	0	0	0	0	0	0	0	0	0	0
GCOM1	ENSG00000137878	0	0	6	0.091467	0	0	1	0.00738014	0	0	6	0.0929363	1	0.0123665	1	0.0162185	8	0.0954496	5	0.101412	0	0	0	0	1	0.0165208	0	0	40	0.655416	10	0.197022
MYZAP	ENSG00000263155	2	0.0720608	0	0	0	0	0	0	0	0	3	0.0968192	0	0	0	0	0	0	0	0	0	0	0	0	0	0	0	0	0	0	0	0
POLR2M	ENSG00000255529	540	5.69136	618	5.74197	656	6.69744	1799	8.09199	626	7.02372	1140	10.7621	1105	8.32852	2757	27.2525	5743	41.7621	3349	41.3992	4297	43.4373	3223	33.1821	3961	39.8836	3665	44.8917	3305	33.0057	3396	40.7794
RP11-344A16.2	ENSG00000261219	0	0	0	0	0	0	0	0	0	0	0	0	0	0	0	0	0	0	0	0	0	0	0	0	0	0	0	0	0	0	0	0
ALDH1A2	ENSG00000128918	51	0.545809	36	0.339643	65	0.673855	203	0.927189	4	0.0455723	11	0.105447	19	0.145414	9	0.090336	66	0.487344	116	1.45607	54	0.554292	149	1.55768	52	0.531669	65	0.80845	12	0.121688	41	0.499926
RP11-86K22.1	ENSG00000259477	0	0	0	0	0	0	0	0	0	0	0	0	0	0	0	0	0	0	0	0	0	0	0	0	0	0	0	0	0	0	0	0
CTD-2330J20.2	ENSG00000259285	0	0	0	0	0	0	0	0	0	0	0	0	0	0	0	0	0	0	0	0	0	0	0	0	0	0	0	0	0	0	0	0
AQP9	ENSG00000103569	0	0	0	0	0	0	0	0	0	0	0	0	0	0	0	0	58	1.14144	201	6.72442	20	0.547153	24	0.668708	39	1.06276	33	1.09392	10	0.270271	16	0.519967
CTD-2330J20.1	ENSG00000259651	0	0	0	0	0	0	0	0	0	0	0	0	0	0	0	0	0	0	0	0	0	0	0	0	0	0	0	0	0	0	0	0
RP11-925D8.2	ENSG00000259626	0	0	0	0	0	0	0	0	0	0	0	0	0	0	0	0	0	0	0	0	0	0	0	0	0	0	0	0	0	0	0	0
RP11-925D8.3	ENSG00000259600	0	0	0	0	0	0	0	0	0	0	0	0	0	0	0	0	0	0	0	0	0	0	0	0	0	0	0	0	0	0	0	0
RP11-925D8.5	ENSG00000259379	0	0	0	0	0	0	0	0	0	0	0	0	0	0	0	0	0	0	0	0	0	0	0	0	0	0	0	0	0	0	0	0
RP11-925D8.6	ENSG00000259671	0	0	0	0	0	0	0	0	0	0	0	0	0	0	0	0	0	0	0	0	0	0	0	0	0	0	0	0	0	0	0	0
RP11-925D8.1	ENSG00000240934	0	0	0	0	0	0	0	0	0	0	0	0	0	0	0	0	0	0	0	0	0	0	0	0	0	0	0	0	0	0	0	0
LIPC	ENSG00000166035	0	0	0	0	0	0	0	0	0	0	0	0	0	0	0	0	0	0	0	0	0	0	0	0	0	0	0	0	0	0	0	0
RP11-355N15.1	ENSG00000259293	0	0	0	0	0	0	0	0	0	0	0	0	0	0	0	0	0	0	0	0	0	0	0	0	0	0	0	0	0	0	0	0
RP11-50C13.2	ENSG00000259476	0	0	0	0	0	0	0	0	0	0	0	0	0	0	0	0	0	0	0	0	0	0	0	0	0	0	0	0	0	0	0	0
RP11-50C13.1	ENSG00000259250	0	0	0	0	0	0	0	0	0	0	0	0	0	0	0	0	0	0	0	0	0	0	0	0	0	0	0	0	0	0	0	0
ADAM10	ENSG00000137845	270	2.88489	325	3.06126	524	5.4235	465	2.12041	559	6.35841	1684	16.1168	859	6.56361	968	9.70039	13945	102.803	7720	96.7471	4891	50.1231	2284	23.8387	9608	98.0768	9850	122.313	4690	47.4825	4760	57.9461
snoU13_356	ENSG00000239100	0	0	0	0	0	0	0	0	0	0	0	0	0	0	0	0	0	0	0	0	0	0	0	0	0	0	0	0	0	0	0	0
RP11-123C21.2	ENSG00000270986	0	0	0	0	0	0	0	0	0	0	0	0	0	0	0	0	0	0	0	0	0	0	0	0	0	0	0	0	0	0	0	0
RP11-123C21.1	ENSG00000182625	0	0	0	0	0	0	0	0	0	0	0	0	0	0	0	0	0	0	0	0	0	0	0	0	0	0	0	0	0	0	0	0
RN7SKP95	ENSG00000199730	0	0	0	0	0	0	0	0	0	0	0	0	0	0	0	0	0	0	0	0	0	0	0	0	0	0	0	0	0	0	0	0
RP11-30K9.7	ENSG00000259173	0	0	0	0	0	0	0	0	0	0	0	0	0	0	0	0	0	0	0	0	0	0	0	0	0	0	0	0	0	0	0	0
U3_60	ENSG00000200318	0	0	0	0	0	0	0	0	0	0	0	0	0	0	0	0	0	0	0	0	0	0	0	0	0	0	0	0	0	0	0	0
RP11-30K9.6	ENSG00000245975	0	0	6	0.349619	0	0	3	0.0846284	0	0	5	0.296029	0	0	0	0	28	1.27695	22	1.70557	1	0.0633969	13	0.839378	19	1.19981	1	0.0768179	0	0	0	0
FAM63B	ENSG00000128923	27	0.263528	27	0.232315	77	0.728008	85	0.354066	46	0.47796	171	1.49496	61	0.425771	86	0.787244	6239	42.0145	3013	34.4919	2185	20.4545	837	7.98013	3289	30.6686	3613	40.9827	2222	20.5495	1901	21.1396
RP11-30K9.4	ENSG00000259402	0	0	0	0	0	0	0	0	0	0	0	0	0	0	0	0	0	0	0	0	0	0	0	0	0	0	3	0.611622	0	0	0	0
RP11-30K9.5	ENSG00000259353	0	0	0	0	0	0	0	0	0	0	0	0	0	0	0	0	0	0	0	0	0	0	0	0	0	0	1	0.238306	0	0	0	0
ZNF444P1	ENSG00000259738	0	0	0	0	0	0	0	0	0	0	0	0	0	0	0	0	0	0	0	0	0	0	0	0	0	0	0	0	0	0	0	0
RNF111	ENSG00000157450	330	4.24041	472	5.3467	569	7.08253	1592	8.73049	391	5.34861	838	9.64515	787	7.23189	1684	20.2947	1853	16.4282	1068	16.0961	1496	18.4374	972	12.2006	1296	15.9098	1203	17.9651	1218	14.8298	1035	15.1525
RP11-30K9.1	ENSG00000242747	0	0	0	0	0	0	0	0	0	0	0	0	0	0	0	0	0	0	0	0	0	0	0	0	0	0	0	0	0	0	0	0
SLTM	ENSG00000137776	38	0.429865	73	0.727983	153	1.67657	146	0.70486	186	2.23992	495	5.01562	145	1.173	437	4.63636	8625	67.3176	3663	48.6004	1820	19.7467	740	8.17713	6818	73.6838	5728	75.3044	1381	14.8025	1482	19.1006
AC025918.2	ENSG00000225798	0	0	0	0	0	0	0	0	0	0	0	0	0	0	0	0	0	0	0	0	0	0	0	0	0	0	0	0	0	0	0	0
RP11-313H3.1	ENSG00000259393	0	0	0	0	0	0	0	0	0	0	0	0	0	0	0	0	0	0	0	0	0	0	0	0	0	0	0	0	0	0	0	0
RP11-59H7.1	ENSG00000241640	0	0	0	0	0	0	0	0	0	0	0	0	0	0	0	0	0	0	0	0	0	0	0	0	0	0	0	0	0	0	0	0
CCNB2	ENSG00000157456	2122	107.29	2084	92.8889	1547	75.7685	1929	41.6246	1918	103.237	2538	114.942	2741	99.1079	3651	173.131	86	3.0001	36	2.13488	25	1.21236	23	1.13596	7	0.338128	5	0.293802	26	1.24561	0	0
RP11-59H7.3	ENSG00000259732	0	0	0	0	0	0	0	0	0	0	0	0	0	0	0	0	0	0	0	0	0	0	0	0	0	0	0	0	0	0	0	0
MYO1E	ENSG00000157483	410	5.70967	533	6.54342	411	5.54436	929	5.52134	660	9.78457	1145	14.2825	1637	16.3027	779	10.1745	2718	26.1155	1718	28.0611	2171	28.9976	1353	18.4054	8603	114.457	6138	99.3398	9924	130.951	9712	154.094
C15ORF31	ENSG00000268327	0	0	0	0	0	0	0	0	0	0	0	0	0	0	0	0	0	0	0	0	0	0	0	0	0	0	0	0	0	0	0	0
AC092757.1	ENSG00000221096	0	0	0	0	0	0	0	0	0	0	0	0	0	0	0	0	0	0	0	0	0	0	0	0	0	0	0	0	0	0	0	0
MIR2116	ENSG00000253030	0	0	0	0	0	0	0	0	0	0	0	0	0	0	0	0	0	0	0	0	0	0	0	0	0	0	0	0	0	0	0	0
LDHAL6B	ENSG00000171989	0	0	0	0	0	0	0	0	0	0	4	0.198681	0	0	0	0	0	0	0	0	0	0	0	0	0	0	7	0.45112	0	0	0	0
RNU4-80P	ENSG00000200070	0	0	0	0	0	0	0	0	0	0	0	0	0	0	0	0	0	0	0	0	0	0	0	0	0	0	0	0	0	0	0	0
AC092756.1	ENSG00000215983	0	0	0	0	0	0	0	0	0	0	0	0	0	0	0	0	0	0	0	0	0	0	0	0	0	0	0	0	0	0	0	0
RP11-429D19.1	ENSG00000259771	0	0	0	0	0	0	0	0	0	0	0	0	8	1.17835	0	0	0	0	0	0	2	0.395098	0	0	0	0	0	0	0	0	1	0.234667
RNU6-212P	ENSG00000199512	0	0	0	0	0	0	0	0	0	0	0	0	0	0	0	0	0	0	0	0	0	0	0	0	0	0	0	0	0	0	0	0
RP11-356M20.3	ENSG00000259735	0	0	0	0	0	0	0	0	0	0	0	0	0	0	0	0	0	0	0	0	0	0	0	0	0	0	0	0	0	0	6	1.26918
FAM81A	ENSG00000157470	34	0.562444	50	0.729156	26	0.416635	32	0.225919	3	0.0528314	11	0.162991	11	0.13013	6	0.0930892	82	0.935913	28	0.543266	28	0.444255	26	0.420141	215	3.39786	75	1.44188	0	0	38	0.716201
snoU13_357	ENSG00000238767	0	0	0	0	0	0	0	0	0	0	0	0	0	0	0	0	0	0	0	0	0	0	0	0	0	0	0	0	0	0	0	0
RP11-356M20.2	ENSG00000259750	0	0	0	0	0	0	0	0	0	0	0	0	0	0	0	0	0	0	0	0	0	0	0	0	0	0	0	0	0	0	0	0
RP11-356M20.1	ENSG00000259674	0	0	0	0	0	0	0	0	0	0	0	0	0	0	0	0	0	0	0	0	0	0	0	0	0	0	0	0	0	0	0	0
Y_RNA_616	ENSG00000200252	0	0	0	0	0	0	0	0	0	0	0	0	0	0	0	0	0	0	0	0	0	0	0	0	0	0	0	0	0	0	0	0
RP11-112N19.1	ENSG00000243780	0	0	0	0	0	0	0	0	0	0	0	0	0	0	0	0	0	0	0	0	0	0	0	0	0	0	0	0	0	0	0	0
RP11-112N19.2	ENSG00000240238	0	0	0	0	0	0	0	0	0	0	0	0	0	0	0	0	0	0	0	0	0	0	0	0	0	0	0	0	0	0	0	0
RNA5SP396	ENSG00000201704	0	0	0	0	0	0	0	0	0	0	0	0	0	0	0	0	0	0	0	0	0	0	0	0	0	0	0	0	0	0	0	0
Y_RNA_617	ENSG00000200606	0	0	0	0	0	0	0	0	0	0	0	0	0	0	0	0	0	0	0	0	0	0	0	0	0	0	0	0	0	0	0	0
GCNT3	ENSG00000140297	0	0	0	0	0	0	0	0	8	0.171733	4	0.0722477	0	0	0	0	0	0	0	0	0	0	0	0	35	0.674261	19	0.445262	13	0.248388	13	0.298667
GTF2A2	ENSG00000140307	1918	55.2376	1502	38.1335	1987	55.4328	3378	41.5191	1918	58.8038	2510	64.7487	2425	49.9438	1706	46.08	2941	58.439	1754	59.2476	2089	57.7031	1724	48.5003	3428	94.3179	2937	98.3013	2541	69.3402	1619	53.1232
AC092755.4	ENSG00000227161	0	0	0	0	0	0	0	0	0	0	0	0	0	0	0	0	0	0	0	0	0	0	0	0	0	0	0	0	0	0	0	0
BNIP2	ENSG00000140299	87	1.00738	119	1.21471	307	3.44347	516	2.54992	164	2.02157	472	4.8954	240	1.98733	2381	25.8572	4398	35.1359	2366	32.1325	3193	35.4608	2373	26.8407	4055	44.8573	4204	56.5727	2098	23.0184	3453	45.5536
PIGHP1	ENSG00000259657	0	0	0	0	0	0	0	0	0	0	0	0	0	0	0	0	0	0	0	0	0	0	0	0	0	0	0	0	0	0	0	0
RP11-361D15.2	ENSG00000259238	0	0	1	0.20235	0	0	3	0.293884	0	0	2	0.411201	3	0.492444	0	0	0	0	0	0	0	0	0	0	0	0	0	0	0	0	0	0
RPS3AP6	ENSG00000234797	0	0	0	0	0	0	0	0	0	0	0	0	0	0	0	0	0	0	0	0	0	0	0	0	0	0	0	0	0	0	0	0
RP11-568G20.2	ENSG00000259601	0	0	0	0	0	0	0	0	0	0	0	0	0	0	0	0	0	0	0	0	0	0	0	0	0	0	0	0	0	0	0	0
NMNAT1P5	ENSG00000259573	0	0	0	0	0	0	0	0	0	0	0	0	0	0	0	0	0	0	0	0	0	0	0	0	0	0	0	0	0	0	0	0
FOXB1	ENSG00000171956	0	0	0	0	0	0	0	0	0	0	0	0	0	0	0	0	0	0	0	0	0	0	0	0	0	0	0	0	0	0	0	0
MESTP2	ENSG00000259558	0	0	0	0	0	0	0	0	0	0	0	0	0	0	0	0	0	0	0	0	0	0	0	0	0	0	0	0	0	0	0	0
RP11-82L7.4	ENSG00000259223	0	0	0	0	0	0	0	0	0	0	0	0	0	0	0	0	0	0	0	0	0	0	0	0	0	0	0	0	0	0	0	0
ANXA2	ENSG00000182718	43416	454.11	44354	408.973	39422	399.423	85044	379.627	10781	120.044	13266	124.286	16502	123.433	3486	34.1969	58825	424.517	41618	510.561	45565	457.107	35776	365.531	93434	933.649	80814	982.352	58088	575.695	41703	496.97
RP11-745A24.1	ENSG00000240163	0	0	0	0	0	0	0	0	0	0	0	0	0	0	0	0	0	0	0	0	0	0	0	0	0	0	0	0	0	0	0	0
RP11-745A24.2	ENSG00000242667	0	0	0	0	0	0	0	0	0	0	0	0	0	0	0	0	0	0	0	0	0	0	0	0	0	0	0	0	0	0	0	0
NARG2	ENSG00000128915	73	0.420737	81	0.41155	139	0.776041	141	0.346823	60	0.368137	234	1.20802	171	0.704801	276	1.49192	4253	16.9124	2504	16.9269	1735	9.59094	680	3.8284	2739	15.0816	2855	19.1233	910	4.96962	991	6.50747
RP11-219B17.1	ENSG00000245534	4	0.181285	10	0.399532	0	0	4	0.0773682	9	0.434224	8	0.32476	9	0.291693	0	0	16	0.500314	2	0.106313	13	0.565091	0	0	34	1.47213	17	0.895404	0	0	0	0
RORA	ENSG00000069667	16	0.0866777	0	0	0	0	4	0.00924803	26	0.149945	38	0.184392	22	0.0852302	106	0.538569	775	2.89675	361	2.29377	323	1.67828	206	1.09012	330	1.70792	348	2.19097	470	2.41257	185	1.14185
CTD-2501E16.2	ENSG00000259274	0	0	0	0	0	0	0	0	0	0	0	0	0	0	0	0	0	0	0	0	0	0	0	0	0	0	0	0	0	0	0	0
CYCSP38	ENSG00000259513	0	0	0	0	0	0	0	0	0	0	0	0	0	0	0	0	0	0	0	0	0	0	0	0	0	0	0	0	0	0	0	0
RP11-219B17.2	ENSG00000259482	0	0	0	0	0	0	0	0	0	0	0	0	0	0	0	0	0	0	0	0	0	0	0	0	0	0	0	0	0	0	0	0
RNA5SP397	ENSG00000212625	0	0	0	0	0	0	0	0	0	0	0	0	0	0	0	0	0	0	0	0	0	0	0	0	0	0	0	0	0	0	0	0
RP11-554D20.1	ENSG00000259591	0	0	0	0	0	0	0	0	0	0	0	0	0	0	0	0	0	0	0	0	0	0	0	0	0	0	0	0	0	0	0	0
RP11-39M21.1	ENSG00000259481	0	0	0	0	0	0	0	0	0	0	0	0	0	0	0	0	0	0	0	0	0	0	0	0	0	0	0	0	0	0	0	0
RP11-39M21.2	ENSG00000259575	0	0	0	0	0	0	0	0	0	0	0	0	0	0	0	0	0	0	0	0	0	0	0	0	0	0	0	0	0	0	0	0
RP11-507B12.2	ENSG00000259616	0	0	0	0	0	0	0	0	0	0	0	0	0	0	0	0	0	0	0	0	0	0	0	0	0	0	0	0	0	0	0	0
RP11-259A24.1	ENSG00000259530	0	0	0	0	0	0	0	0	0	0	0	0	0	0	0	0	0	0	0	0	0	0	0	0	0	0	0	0	0	0	0	0
RP11-507B12.1	ENSG00000259675	0	0	0	0	0	0	0	0	0	0	0	0	0	0	0	0	0	0	0	0	0	0	0	0	0	0	0	0	0	0	0	0
RP11-162I7.2	ENSG00000271195	0	0	0	0	0	0	0	0	0	0	0	0	0	0	0	0	0	0	0	0	0	0	0	0	0	0	0	0	0	0	0	0
RP11-162I7.1	ENSG00000259284	0	0	0	0	0	0	0	0	0	0	0	0	0	0	0	0	0	0	0	0	0	0	0	0	0	0	0	0	0	0	0	0
AC018618.1	ENSG00000266349	0	0	0	0	0	0	0	0	0	0	0	0	0	0	0	0	0	0	0	0	0	0	0	0	0	0	0	0	0	0	0	0
RP11-16B9.1	ENSG00000259564	0	0	0	0	0	0	0	0	0	0	0	0	0	0	0	0	0	0	0	0	0	0	0	0	0	0	0	0	0	0	0	0
VPS13C	ENSG00000129003	21	0.115404	20	0.0968907	23	0.122437	23	0.0539426	40	0.234009	145	0.713742	3	0.0117898	84	0.432941	5523	20.9411	2998	19.3236	1547	8.15393	457	2.45324	2128	11.1723	2106	13.4502	1472	7.66486	1241	7.77007
RN7SL613P	ENSG00000264376	0	0	0	0	0	0	0	0	0	0	0	0	0	0	0	0	0	0	0	0	0	0	0	0	0	0	0	0	0	0	0	0
RP11-643M14.1	ENSG00000259251	1	0.142398	0	0	0	0	0	0	0	0	0	0	0	0	0	0	13	1.27723	0	0	0	0	0	0	1	0.136041	0	0	0	0	0	0
C2CD4A	ENSG00000198535	0	0	0	0	0	0	0	0	0	0	0	0	0	0	0	0	1	0.0184804	0	0	1	0.02569	0	0	0	0	0	0	23	0.58373	0	0
NPM1P47	ENSG00000259466	0	0	0	0	0	0	0	0	0	0	0	0	0	0	0	0	0	0	0	0	0	0	0	0	0	0	0	0	0	0	0	0
C2CD4B	ENSG00000205502	0	0	0	0	0	0	0	0	0	0	0	0	0	0	0	0	0	0	3	0.205623	3	0.168148	1	0.0570844	21	1.17242	0	0	8	0.442977	27	1.79768
RP11-299H22.1	ENSG00000259697	0	0	0	0	0	0	0	0	0	0	0	0	0	0	0	0	0	0	0	0	0	0	0	0	0	0	0	0	0	0	0	0
hsa-mir-7162	ENSG00000166104	0	0	0	0	0	0	0	0	0	0	0	0	1	0.0147822	0	0	0	0	0	0	0	0	0	0	0	0	0	0	0	0	0	0
RP11-1O10.1	ENSG00000259878	0	0	0	0	0	0	0	0	0	0	0	0	0	0	0	0	0	0	0	0	0	0	0	0	0	0	0	0	0	0	0	0
AC126323.1	ENSG00000221141	0	0	0	0	0	0	0	0	0	0	0	0	0	0	0	0	0	0	0	0	0	0	0	0	0	0	0	0	0	0	0	0
RP11-299H22.5	ENSG00000260062	0	0	0	0	0	0	0	0	0	0	0	0	0	0	0	0	0	0	0	0	0	0	0	0	0	0	0	0	0	0	0	0
RP11-299H22.4	ENSG00000260375	0	0	0	0	0	0	0	0	0	0	0	0	0	0	0	0	0	0	0	0	0	0	0	0	0	0	0	0	0	0	0	0
RP11-299H22.6	ENSG00000261296	0	0	0	0	0	0	0	0	0	0	0	0	0	0	0	0	0	0	0	0	0	0	0	0	0	0	0	0	0	0	0	0
RP11-299H22.7	ENSG00000260957	0	0	0	0	0	0	0	0	0	0	0	0	0	0	0	0	0	0	0	0	0	0	0	0	0	0	0	0	0	0	0	0
HMGN1P26	ENSG00000259557	0	0	0	0	0	0	0	0	0	0	0	0	0	0	0	0	0	0	0	0	0	0	0	0	0	0	0	0	0	0	0	0
TLN2	ENSG00000171914	932	5.30794	1798	9.02713	922	5.08655	1771	4.30458	686	4.15915	1320	6.73372	1384	5.63676	125	0.667679	1001	3.93338	543	3.62714	666	3.63797	141	0.784423	1889	10.278	1261	8.3463	1140	6.1519	797	5.17154
RP11-625H11.1	ENSG00000259458	0	0	0	0	0	0	0	0	0	0	0	0	0	0	0	0	0	0	0	0	0	0	0	0	0	0	0	0	0	0	0	0
RP11-625H11.2	ENSG00000259756	0	0	0	0	0	0	0	0	0	0	0	0	0	0	0	0	0	0	0	0	0	0	0	0	0	0	0	0	0	0	0	0
AC103740.1	ENSG00000265317	0	0	0	0	0	0	0	0	0	0	0	0	0	0	0	0	0	0	0	0	0	0	0	0	0	0	0	0	0	0	0	0
MIR190A	ENSG00000211137	0	0	0	0	0	0	0	0	0	0	0	0	0	0	0	0	0	0	0	0	0	0	0	0	0	0	0	0	0	0	0	0
RP11-1069G10.1	ENSG00000259370	0	0	0	0	0	0	0	0	0	0	0	0	0	0	0	0	0	0	0	0	0	0	0	0	0	0	0	0	0	0	0	0
RP11-1069G10.2	ENSG00000259727	0	0	0	0	0	0	0	0	2	0.160377	2	0.134941	0	0	0	0	0	0	0	0	0	0	0	0	0	0	0	0	0	0	0	0
RP11-244F12.1	ENSG00000259394	0	0	0	0	0	0	0	0	0	0	0	0	0	0	0	0	0	0	0	0	0	0	0	0	0	0	0	0	0	0	0	0
TPM1	ENSG00000140416	1137	12.3896	1564	15.024	2012	21.2377	2346	10.9101	585	6.78616	865	8.44278	1071	8.34585	92	0.940228	3581	26.923	1899	24.2704	2082	21.7597	1978	21.0545	3840	39.9757	2963	37.5231	2540	26.2256	1294	16.0651
RP11-244F12.3	ENSG00000259498	8	0.52354	5	0.288456	0	0	20	0.558588	0	0	1	0.058618	0	0	0	0	0	0	0	0	2	0.125535	0	0	0	0	0	0	0	0	0	0
RP11-244F12.2	ENSG00000259627	0	0	0	0	0	0	0	0	0	0	0	0	0	0	0	0	0	0	0	0	0	0	0	0	0	0	0	0	0	0	0	0
RP11-69G7.1	ENSG00000259672	0	0	0	0	0	0	0	0	0	0	0	0	0	0	0	0	0	0	0	0	0	0	0	0	0	0	0	0	0	0	0	0
LACTB	ENSG00000103642	95	2.90554	117	3.15456	147	4.35515	146	1.90572	68	2.21403	105	2.8765	36	0.787389	57	1.63503	1712	36.1267	1089	39.0648	641	18.8034	406	12.1297	2183	63.7858	1927	68.4943	1680	48.6863	1296	45.1606
RPS27L	ENSG00000185088	2411	55.1083	2258	45.4982	5256	116.375	7765	75.7466	681	16.5706	1264	25.8785	2021	33.0346	2148	46.0471	11747	185.254	6168	165.356	6182	135.526	9106	203.315	4144	90.4913	4618	122.671	3110	67.3557	2337	60.8597
RAB8B	ENSG00000166128	32	0.567839	41	0.641371	67	1.15168	92	0.696731	71	1.34123	148	2.35238	115	1.45934	436	7.2562	2769	33.9016	1775	36.9427	1280	21.7851	1013	17.5592	2467	41.8227	2344	48.3395	1315	22.1103	1761	35.6029
APH1B	ENSG00000138613	0	0	0	0	3	0.0488083	7	0.0501753	10	0.178797	9	0.135395	0	0	9	0.141769	1505	17.4401	664	13.0802	747	12.0333	323	5.29924	539	8.6486	374	7.30013	435	6.92267	316	6.04684
CA12	ENSG00000074410	786	9.91758	980	10.9008	675	8.25029	604	3.25253	0	0	0	0	3	0.02707	0	0	69	0.600694	76	1.12474	17	0.205734	115	1.41743	173	2.08543	146	2.14094	229	2.73787	59	0.848177
RP11-321G12.1	ENSG00000259459	0	0	0	0	0	0	0	0	0	0	0	0	0	0	0	0	0	0	0	0	0	0	0	0	0	0	0	0	0	0	0	0
AC007950.1	ENSG00000259268	0	0	0	0	0	0	0	0	0	0	0	0	0	0	0	0	0	0	0	0	0	0	0	0	0	0	0	0	0	0	0	0
USP3	ENSG00000140455	658	7.90473	768	8.1334	529	6.15601	1162	5.95757	759	9.70674	1294	13.9241	1261	10.8333	2128	23.9762	1476	12.234	825	11.6244	1031	11.8794	764	8.96552	1168	13.4051	868	12.1185	892	10.1536	954	13.0575
USP3-AS1	ENSG00000259248	36	0.927635	18	0.408881	4	0.0998428	7	0.0769793	11	0.301743	7	0.161564	0	0	0	0	56	0.995597	74	2.23646	29	0.716716	22	0.553756	8	0.196939	48	1.43742	0	0	13	0.381653
FBXL22	ENSG00000197361	1	0.0533375	8	0.37616	36	1.86002	6	0.13658	11	0.624591	1	0.0477754	0	0	1	0.0500242	5	0.184003	12	0.750704	6	0.306943	0	0	6	0.305739	11	0.681859	6	0.303234	0	0
HERC1	ENSG00000103657	186	1.00645	608	2.90022	320	1.6773	310	0.715882	450	2.59215	1410	6.8339	575	2.22499	544	2.76073	6357	23.7329	3146	19.966	2733	14.1838	977	5.16409	2448	12.6548	2111	13.275	1267	6.49604	1054	6.49785
RP11-317G6.1	ENSG00000259589	0	0	0	0	0	0	0	0	0	0	0	0	0	0	0	0	0	0	0	0	0	0	0	0	0	0	0	0	0	0	0	0
MIR422A	ENSG00000199156	0	0	0	0	0	0	0	0	0	0	0	0	0	0	0	0	0	0	0	0	0	0	0	0	0	0	0	0	0	0	0	0
DAPK2	ENSG00000035664	24	0.314525	69	0.797156	33	0.418929	68	0.380325	16	0.223221	8	0.0939087	14	0.131207	2	0.0245823	36	0.325513	30	0.461127	1	0.0125695	23	0.294438	62	0.776253	25	0.380762	78	0.968575	107	1.59764
RP11-111E14.1	ENSG00000259351	0	0	0	0	0	0	0	0	0	0	0	0	0	0	0	0	0	0	0	0	0	0	0	0	0	0	0	0	0	0	0	0
FAM96A	ENSG00000166797	1353	51.4407	1386	46.4539	2078	76.5309	3021	49.0187	1206	48.812	1735	59.0853	1990	54.106	1216	43.3601	2798	73.3969	1595	71.1253	1824	66.5133	1910	70.9355	1773	64.3998	1701	75.1592	1316	47.4088	969	41.9743
SNX1	ENSG00000028528	3403	32.0547	3858	32.0363	3168	28.9066	3371	13.5516	2246	22.5222	2684	22.6456	2881	19.4069	437	3.86064	8427	54.7677	4914	54.29	5956	53.8095	2567	23.6198	6039	54.3453	4566	49.9844	4452	39.7356	2985	32.035
Y_RNA_618	ENSG00000201071	0	0	0	0	0	0	0	0	0	0	0	0	0	0	0	0	0	0	0	0	0	0	0	0	0	0	0	0	0	0	0	0
SNX22	ENSG00000157734	6	0.0960019	5	0.0705259	18	0.278987	16	0.109257	61	1.03903	46	0.659262	31	0.35471	4	0.0600256	47	0.518857	9	0.168899	23	0.352965	5	0.0781484	131	2.00247	30	0.557852	41	0.621594	24	0.437513
PPIB	ENSG00000166794	33979	1640.7	34699	1477.02	30352	1419.67	67988	1401.04	22670	1165.31	20678	894.33	19680	679.558	10257	464.5	17700	589.675	10476	593.292	13635	631.463	14616	689.394	20117	928.001	15588	874.737	21074	964.183	18090	995.194
CSNK1G1	ENSG00000169118	374	4.10155	485	4.68887	524	5.5666	1643	7.68981	372	4.343	812	7.97634	971	7.61515	1673	17.2076	1865	14.1116	1087	13.9817	1342	14.1157	941	10.0806	1891	19.8123	1680	21.4119	1476	15.3376	1489	18.6047
CTD-2116N17.1	ENSG00000259316	15	0.506628	7	0.208423	7	0.229023	18	0.259461	30	1.07867	5	0.151265	2	0.0483071	38	1.20373	5	0.116517	7	0.277301	14	0.453524	10	0.329928	0	0	0	0	0	0	12	0.461775
SNORA48_8	ENSG00000252774	0	0	0	0	0	0	0	0	0	0	0	0	0	0	0	0	0	0	0	0	0	0	0	0	0	0	0	0	0	0	0	0
KIAA0101	ENSG00000166803	1186	35.8692	1243	33.1404	1071	31.3768	1257	16.2246	2057	66.2279	3657	99.0679	3645	78.8347	3004	85.2087	236	4.92459	85	3.01516	92	2.66869	36	1.06356	0	0	0	0	2	0.057314	26	0.895903
TRIP4	ENSG00000103671	211	6.21046	298	7.73228	326	9.29483	657	8.25293	297	9.30611	660	17.4003	580	12.2082	655	18.0813	1910	38.7879	1301	44.9131	1308	36.9252	773	22.225	1878	52.8085	1428	48.8471	784	21.8651	647	21.6968
RN7SL595P	ENSG00000264600	0	0	0	0	0	0	0	0	0	0	0	0	0	0	0	0	0	0	0	0	0	0	0	0	0	0	0	0	0	0	0	0
RN7SL707P	ENSG00000265067	0	0	0	0	0	0	0	0	0	0	0	0	0	0	0	0	0	0	0	0	0	0	0	0	0	0	0	0	0	0	0	0
Y_RNA_619	ENSG00000206781	0	0	0	0	0	0	0	0	0	0	0	0	0	0	0	0	0	0	0	0	0	0	0	0	0	0	0	0	0	0	0	0
ZNF609	ENSG00000180357	1978	15.0704	3678	24.7036	2540	18.7463	9327	30.3279	1340	10.8686	2727	18.6104	3760	20.4866	4003	28.6043	2868	15.0765	1591	14.2175	2694	19.6866	1880	13.9919	2229	16.2247	1813	16.0533	2772	20.0118	2571	22.3178
RP11-702L15.4	ENSG00000259682	0	0	0	0	0	0	0	0	0	0	0	0	0	0	0	0	0	0	0	0	0	0	0	0	0	0	0	0	0	0	0	0
GAPDHP61	ENSG00000248415	0	0	0	0	0	0	0	0	0	0	0	0	0	0	0	0	0	0	0	0	0	0	0	0	0	0	0	0	0	0	0	0
RP11-330L19.1	ENSG00000243403	0	0	0	0	0	0	0	0	0	0	0	0	0	0	0	0	0	0	0	0	0	0	0	0	0	0	0	0	0	0	0	0
RP11-330L19.2	ENSG00000239465	0	0	0	0	0	0	0	0	0	0	0	0	0	0	0	0	0	0	0	0	0	0	0	0	0	0	0	0	0	0	0	0
Y_RNA_620	ENSG00000207223	0	0	0	0	0	0	0	0	0	0	0	0	0	0	0	0	0	0	0	0	0	0	0	0	0	0	0	0	0	0	0	0
RNU6-549P	ENSG00000207162	0	0	0	0	0	0	0	0	0	0	0	0	0	0	0	0	0	0	0	0	0	0	0	0	0	0	0	0	0	0	0	0
OAZ2	ENSG00000180304	4518	54.3467	4464	47.337	3960	46.1429	12393	63.6216	2802	35.8811	2503	26.9686	3621	31.1486	4326	48.8046	4548	37.7458	2666	37.6133	4675	53.9365	4157	48.8459	3398	39.0496	2611	36.5008	3217	36.6667	2979	40.8271
AC100830.4	ENSG00000265967	0	0	0	0	0	0	0	0	0	0	0	0	0	0	0	0	0	0	0	0	0	0	0	0	0	0	0	0	0	0	0	0
AC100830.5	ENSG00000264937	0	0	0	0	0	0	0	0	0	0	0	0	0	0	0	0	0	0	0	0	0	0	0	0	0	0	0	0	0	0	0	0
AC100830.3	ENSG00000259635	0	0	0	0	0	0	0	0	0	0	0	0	0	0	0	0	0	0	0	0	0	0	0	0	0	0	2	0.133297	0	0	0	0
RBPMS2	ENSG00000166831	437	19.1926	603	23.3464	359	15.2732	535	10.0279	656	30.6709	719	28.2848	499	15.6724	33	1.3593	331	10.03	169	8.70551	252	10.6152	106	4.54757	553	23.203	391	19.9571	829	34.4986	1009	50.4888
MIR1272	ENSG00000221033	0	0	0	0	0	0	0	0	0	0	0	0	0	0	0	0	0	0	0	0	0	0	0	0	0	0	0	0	0	0	0	0
PIF1	ENSG00000140451	130	2.57638	269	4.69968	56	1.07507	42	0.355236	161	3.39674	200	3.55032	25	0.354315	81	1.50556	55	0.752055	26	0.604357	38	0.72231	7	0.135514	17	0.321871	19	0.437611	0	0	2	0.0451593
AC069368.3	ENSG00000249240	0	0	14	0.891797	0	0	0	0	0	0	17	1.10029	0	0	7	0.474388	3	0.149565	8	0.678004	3	0.207914	0	0	7	0.483229	21	1.7635	109	7.46292	61	5.02191
PLEKHO2	ENSG00000241839	2389	59.2587	3294	72.0293	2113	50.7712	5766	61.0397	1180	31.1593	1362	30.2611	1668	29.588	378	8.79377	5097	87.2312	3403	99.0039	4331	103.038	3465	83.9576	3362	79.671	2444	70.4541	4402	103.462	2995	84.6416
RN7SL348P	ENSG00000264929	0	0	0	0	0	0	0	0	0	0	0	0	0	0	0	0	0	0	0	0	0	0	0	0	0	0	0	0	0	0	0	0
ANKDD1A	ENSG00000166839	17	0.312606	11	0.178316	23	0.409693	40	0.313913	14	0.274061	15	0.247065	10	0.131502	5	0.0862315	39	0.494805	66	1.42346	163	2.87482	62	1.11368	164	2.8811	170	3.63301	387	6.743	343	7.1861
SPG21	ENSG00000090487	5863	135.794	5490	112.094	4970	111.506	9717	96.0491	5228	128.904	5719	118.645	7420	122.898	5352	116.258	6281	100.371	3488	94.7525	5234	116.27	5186	117.331	5567	123.182	4176	112.406	5243	115.062	5274	139.172
MTFMT	ENSG00000103707	362	13.7067	381	12.7174	311	11.4069	404	6.52839	279	11.246	437	14.8209	349	9.45	56	1.98865	529	13.8197	282	12.5235	275	9.98689	158	5.84388	739	26.7322	527	23.1901	414	14.8531	163	7.03173
RP11-325L12.5	ENSG00000270218	0	0	0	0	0	0	0	0	0	0	0	0	0	0	0	0	0	0	0	0	0	0	0	0	0	0	0	0	0	0	0	0
SLC51B	ENSG00000186198	0	0	0	0	0	0	3	0.125682	0	0	4	0.351708	0	0	0	0	0	0	0	0	0	0	0	0	9	0.844035	16	1.82532	0	0	8	0.89473
RASL12	ENSG00000103710	0	0	0	0	0	0	0	0	0	0	0	0	0	0	2	0.0618598	18	0.409567	44	1.70192	18	0.569348	0	0	13	0.409582	2	0.0766532	22	0.687461	4	0.150294
KBTBD13	ENSG00000234438	0	0	0	0	0	0	0	0	0	0	0	0	0	0	0	0	0	0	0	0	0	0	0	0	0	0	0	0	0	0	0	0
UBAP1L	ENSG00000246922	73	0.810979	114	1.11646	41	0.441218	305	1.44607	13	0.153745	55	0.547294	30	0.238337	252	2.62564	714	5.47276	299	3.89594	546	5.81773	861	9.34353	342	3.62978	390	5.03524	397	4.17899	369	4.67051
RP11-325L12.3	ENSG00000259258	0	0	0	0	0	0	0	0	0	0	0	0	0	0	0	0	0	0	0	0	0	0	0	0	0	0	0	0	0	0	0	0
PDCD7	ENSG00000090470	1780	50.3363	1849	46.0945	2105	57.6629	3150	38.0167	1096	32.9946	1368	34.6513	1728	34.9453	1970	52.2487	2261	44.1147	1057	35.0583	2175	58.9923	1878	51.8774	1267	34.2299	1003	32.9634	1796	48.1241	1722	55.4812
CLPX	ENSG00000166855	202	3.41317	202	3.0089	301	4.92669	274	1.97587	327	5.882	618	9.35333	462	5.58254	344	5.45146	3444	40.1505	2373	47.0283	1640	26.5782	704	11.6198	2878	46.4584	2904	57.0259	1133	18.1397	955	18.3849
CILP	ENSG00000138615	0	0	0	0	0	0	0	0	0	0	0	0	0	0	0	0	6	0.0857632	7	0.170091	0	0	0	0	7	0.138546	23	0.553765	51	1.00114	6	0.141622
RNU6-686P	ENSG00000201709	0	0	0	0	0	0	0	0	0	0	0	0	0	0	0	0	0	0	0	0	0	0	0	0	0	0	0	0	0	0	0	0
PARP16	ENSG00000138617	224	5.56375	179	3.91943	128	3.07973	252	2.6713	99	2.61773	159	3.53743	151	2.68213	47	1.09488	511	8.75714	276	8.04051	350	8.33801	146	3.54237	274	6.50186	139	4.0124	278	6.54273	143	4.04676
SNORA24_2	ENSG00000206903	0	0	0	0	0	0	0	0	0	0	0	0	0	0	0	0	0	0	0	0	0	0	0	0	0	0	0	0	0	0	0	0
RNU5A-1	ENSG00000199568	0	0	0	0	0	0	0	0	0	0	0	0	0	0	0	0	0	0	0	0	0	0	0	0	0	0	0	0	0	0	0	0
RP11-349G13.2	ENSG00000259346	0	0	0	0	0	0	0	0	0	0	0	0	0	0	0	0	0	0	0	0	0	0	0	0	0	0	0	0	0	0	0	0
RNU5B-1	ENSG00000200156	0	0	0	0	0	0	0	0	0	0	0	0	0	0	0	0	0	0	0	0	0	0	0	0	0	0	0	0	0	0	0	0
IGDCC3	ENSG00000174498	9	0.149579	18	0.263725	4	0.0643979	8	0.0567441	54	0.955418	77	1.14628	31	0.368446	13	0.202638	0	0	0	0	0	0	0	0	0	0	0	0	0	0	0	0
IGDCC4	ENSG00000103742	29	0.34466	71	0.743878	66	0.759836	109	0.552868	57	0.721171	90	0.958091	72	0.61194	24	0.267517	68	0.557601	28	0.390307	11	0.125389	11	0.127705	0	0	52	0.718233	0	0	42	0.568714
DPP8	ENSG00000074603	40	0.361469	87	0.693074	238	2.08339	294	1.13386	108	1.03897	405	3.27821	268	1.73192	733	6.21244	4428	27.6083	2869	30.4085	3249	28.1601	1326	11.7051	2595	22.4034	2422	25.4363	1627	13.9313	1656	17.0499
RP11-349G13.3	ENSG00000270690	0	0	0	0	0	0	0	0	0	0	0	0	0	0	0	0	0	0	0	0	0	0	0	0	0	0	0	0	0	0	0	0
RP11-349G13.1	ENSG00000259232	0	0	0	0	0	0	0	0	0	0	0	0	0	0	0	0	0	0	0	0	0	0	0	0	0	0	0	0	0	0	0	0
Y_RNA_621	ENSG00000252217	0	0	0	0	0	0	0	0	0	0	0	0	0	0	0	0	0	0	0	0	0	0	0	0	0	0	0	0	0	0	0	0
PTPLAD1	ENSG00000074696	3061	63.2021	3458	62.9424	3070	61.403	6012	52.9772	3146	69.1509	5920	109.487	6232	92.0193	5505	106.604	13919	198.289	7966	192.914	10010	198.233	5289	106.675	5469	107.881	4710	113.021	2779	54.369	3240	76.2192
RNU6-19P	ENSG00000207449	0	0	0	0	0	0	0	0	0	0	0	0	0	0	0	0	0	0	0	0	0	0	0	0	0	0	0	0	0	0	0	0
snoU13_358	ENSG00000238715	0	0	0	0	0	0	0	0	0	0	0	0	0	0	0	0	0	0	0	0	0	0	0	0	0	0	0	0	0	0	0	0
VWA9	ENSG00000138614	1240	27.1781	1800	34.7792	1264	26.8365	2488	23.2728	767	17.8963	1492	29.2912	1841	28.8558	865	17.7812	2460	37.2009	1585	40.7456	1996	41.9596	1151	24.643	1811	37.9212	1791	45.6206	1175	24.4022	820	20.4768
SLC24A1	ENSG00000074621	144	1.46273	236	2.11331	169	1.66292	175	0.75865	60	0.648819	162	1.47397	154	1.11868	75	0.714514	384	2.69125	306	3.64567	314	3.05918	218	2.16311	535	5.19185	513	6.05603	369	3.55159	210	2.43037
DENND4A	ENSG00000174485	2	0.020731	4	0.0365512	36	0.361473	24	0.106171	11	0.121382	52	0.482798	25	0.185317	29	0.281927	1587	11.3498	1143	13.8961	721	7.16805	225	2.27822	1216	12.0418	1699	20.467	614	6.03051	707	8.34952
snoU13_359	ENSG00000238311	0	0	0	0	0	0	0	0	0	0	0	0	0	0	0	0	0	0	0	0	0	0	0	0	0	0	0	0	0	0	0	0
MIR4511	ENSG00000264737	0	0	0	0	0	0	0	0	0	0	0	0	0	0	0	0	0	0	0	0	0	0	0	0	0	0	0	0	0	0	0	0
RAB11A	ENSG00000103769	1780	28.8609	1654	23.6415	2559	40.1923	6204	42.9303	1355	23.3884	2265	32.895	2819	32.6865	5049	76.7791	7778	87.012	5902	112.239	6454	100.368	7500	118.788	4435	68.6991	4707	88.6959	3843	59.0412	5042	93.1417
RP11-16E23.3	ENSG00000261544	0	0	0	0	0	0	0	0	0	0	0	0	0	0	0	0	0	0	0	0	0	0	0	0	0	0	0	0	0	0	0	0
RP11-16E23.4	ENSG00000259924	0	0	0	0	0	0	0	0	0	0	0	0	0	0	0	0	0	0	0	0	0	0	0	0	0	0	0	0	0	0	0	0
HNRNPA1P44	ENSG00000249271	0	0	0	0	0	0	0	0	0	0	0	0	0	0	0	0	0	0	0	0	0	0	0	0	0	0	0	0	0	0	0	0
RNU6-265P	ENSG00000252715	0	0	0	0	0	0	0	0	0	0	0	0	0	0	0	0	0	0	0	0	0	0	0	0	0	0	0	0	0	0	0	0
MEGF11	ENSG00000157890	0	0	20	0.17372	1	0.00954451	17	0.0714861	0	0	0	0	0	0	0	0	9	0.0611836	28	0.323581	3	0.0283509	0	0	186	1.75086	230	2.63371	311	2.90353	150	1.68389
MIR4311	ENSG00000263512	0	0	0	0	0	0	0	0	0	0	0	0	0	0	0	0	0	0	0	0	0	0	0	0	0	0	0	0	0	0	0	0
RP11-653J6.1	ENSG00000261318	0	0	0	0	0	0	0	0	0	0	0	0	0	0	0	0	0	0	0	0	0	0	0	0	0	0	0	0	0	0	0	0
DIS3L	ENSG00000166938	386	6.55219	526	7.87109	314	5.16311	378	2.73837	181	3.27076	409	6.21862	456	5.53538	208	3.31139	1916	22.4397	965	19.2124	1486	24.1932	548	9.08659	878	14.2384	665	13.1187	574	9.23221	249	4.81559
RP11-352G18.2	ENSG00000260773	0	0	0	0	0	0	0	0	0	0	0	0	0	0	0	0	0	0	0	0	3	0.531012	0	0	0	0	0	0	0	0	0	0
TIPIN	ENSG00000075131	121	4.05268	148	4.36987	119	3.86088	76	1.08636	194	6.91718	497	14.9102	320	7.66461	57	1.79052	506	11.6931	243	9.54593	234	7.51705	178	5.82369	385	12.3193	315	12.2613	199	6.31545	5	0.1908
SCARNA14	ENSG00000252712	0	0	0	0	0	0	0	0	0	0	0	0	0	0	0	0	0	0	0	0	0	0	0	0	0	0	0	0	0	0	0	0
Y_RNA_622	ENSG00000223271	0	0	0	0	0	0	0	0	0	0	0	0	0	0	0	0	0	0	0	0	0	0	0	0	0	0	0	0	0	0	0	0
RPL9P25	ENSG00000240821	0	0	0	0	0	0	0	0	0	0	0	0	0	0	0	0	0	0	0	0	0	0	0	0	0	0	0	0	0	0	0	0
MAP2K1	ENSG00000169032	1128	27.6895	1692	36.6148	823	19.5699	3289	34.4566	865	22.6044	1437	31.5962	1054	18.5025	536	12.3401	2678	45.3564	1714	49.3483	1547	36.4226	1077	25.8252	3684	86.3959	2862	81.6479	3809	88.5955	3012	84.2389
ATP5J2P6	ENSG00000261102	0	0	0	0	0	0	0	0	0	0	0	0	0	0	0	0	0	0	0	0	0	0	0	0	0	0	0	0	0	0	0	0
RPL35AP32	ENSG00000243404	0	0	0	0	0	0	0	0	0	0	0	0	0	0	0	0	0	0	0	0	0	0	0	0	0	0	0	0	0	0	0	0
CTD-3185P2.2	ENSG00000269999	0	0	0	0	0	0	0	0	0	0	0	0	0	0	0	0	0	0	0	0	0	0	0	0	0	0	0	0	0	0	0	0
CTD-3185P2.1	ENSG00000261351	4	0.342389	20	1.50918	9	0.746251	19	0.694089	16	1.45798	10	0.76671	5	0.306065	13	1.04364	108	6.3783	67	6.7265	33	2.70925	0	0	42	3.4346	35	3.48175	0	0	12	1.17029
SNAPC5	ENSG00000174446	343	12.6146	369	11.9634	516	18.3827	620	9.73131	362	14.1728	731	24.0806	776	20.4091	417	14.3834	1626	41.2591	1011	43.6098	1233	43.4926	685	24.6088	1507	52.9491	1378	58.8974	925	32.234	514	21.5374
MIR4512	ENSG00000266589	0	0	0	0	0	0	0	0	0	0	0	0	0	0	0	0	0	0	0	0	0	0	0	0	0	0	0	0	0	0	0	0
RPL4	ENSG00000174444	100551	1646.54	97030	1400.69	92160	1461.87	231441	1617.43	99748	1738.84	108872	1596.88	158971	1861.6	138255	2123.31	88901	1004.41	50014	960.574	75644	1188.05	95843	1533.09	94641	1480.58	82206	1564.43	79516	1233.77	70801	1320.92
SNORD18C	ENSG00000199574	0	0	0	0	0	0	0	0	0	0	0	0	0	0	0	0	0	0	0	0	0	0	0	0	0	0	0	0	0	0	0	0
SNORD18B	ENSG00000202529	0	0	0	0	0	0	0	0	0	0	0	0	0	0	0	0	0	0	0	0	0	0	0	0	0	0	0	0	0	0	0	0
SNORD16	ENSG00000199673	0	0	0	0	0	0	0	0	0	0	0	0	0	0	0	0	0	0	0	0	0	0	0	0	0	0	0	0	0	0	0	0
SNORD18A	ENSG00000200623	0	0	0	0	0	0	0	0	0	0	0	0	0	0	0	0	0	0	0	0	0	0	0	0	0	0	0	0	0	0	0	0
ZWILCH	ENSG00000174442	38	0.779548	63	1.13933	91	1.80835	40	0.350204	84	1.83446	454	8.34231	247	3.62359	49	0.942764	906	12.8236	487	11.7177	325	6.39465	69	1.3827	1388	27.2029	1300	30.9936	349	6.78389	237	5.53935
LCTL	ENSG00000188501	5	0.131145	8	0.184979	12	0.304892	4	0.0447759	0	0	0	0	0	0	0	0	6	0.108581	11	0.3384	8	0.201255	0	0	14	0.350815	22	0.670617	62	1.54088	0	0
RP11-321F6.1	ENSG00000259471	0	0	0	0	0	0	0	0	0	0	0	0	0	0	0	0	0	0	0	0	0	0	0	0	0	0	3	0.38621	6	0.629766	2	0.252415
SMAD6	ENSG00000137834	847	21.3366	1739	38.6182	1212	29.5751	2594	27.8878	146	3.9153	271	6.1148	277	4.99005	15	0.354389	254	4.41466	118	3.48641	162	3.91409	132	3.24816	549	13.2124	292	8.54857	232	5.53763	136	3.9033
RP11-622C24.1	ENSG00000270490	0	0	0	0	0	0	0	0	0	0	0	0	0	0	0	0	0	0	0	0	0	0	0	0	0	0	0	0	0	0	0	0
RP11-798K3.4	ENSG00000259437	0	0	0	0	0	0	0	0	0	0	0	0	0	0	0	0	0	0	0	0	0	0	0	0	0	0	0	0	0	0	0	0
RP11-798K3.3	ENSG00000259289	0	0	0	0	0	0	0	0	0	0	0	0	0	0	0	0	0	0	0	0	0	0	0	0	0	0	0	0	0	0	0	0
AC093334.1	ENSG00000256122	0	0	0	0	0	0	0	0	0	0	0	0	0	0	0	0	0	0	0	0	0	0	0	0	0	0	0	0	0	0	0	0
RP11-798K3.2	ENSG00000259347	0	0	0	0	0	0	0	0	0	0	0	0	0	0	0	0	0	0	0	0	0	0	0	0	0	0	0	0	0	0	0	0
HMGN2P47	ENSG00000259246	0	0	0	0	0	0	0	0	0	0	0	0	0	0	0	0	0	0	0	0	0	0	0	0	0	0	0	0	0	0	0	0
SMAD3	ENSG00000166949	1280	12.9607	2331	20.807	1705	16.7234	2517	10.8768	119	1.28273	253	2.29461	496	3.59155	147	1.39599	2229	15.5722	1155	13.7168	1461	14.1887	907	8.9711	1581	15.2938	1100	12.9443	3034	29.109	3180	36.6856
RP11-342M21.2	ENSG00000259202	0	0	0	0	0	0	0	0	0	0	0	0	0	0	0	0	0	0	0	0	0	0	0	0	0	0	0	0	0	0	0	0
AAGAB	ENSG00000103591	995	23.9532	1036	21.9862	1147	26.7477	4349	44.6818	940	24.0901	1644	35.4497	2242	38.5975	3411	77.0139	3828	63.5818	2640	74.5416	3936	90.8802	4595	108.055	3175	73.0215	2744	76.7703	2798	63.8237	2552	69.9957
RPS24P16	ENSG00000242634	0	0	0	0	0	0	0	0	0	0	0	0	0	0	0	0	0	0	0	0	0	0	0	0	0	0	0	0	0	0	0	0
IQCH	ENSG00000103599	10	0.129817	17	0.19455	2	0.0251503	6	0.0332418	5	0.069099	5	0.0581397	6	0.0557014	0	0	212	1.89884	107	1.62918	73	0.908926	31	0.39311	27	0.334859	45	0.678911	16	0.196809	13	0.192276
IQCH-AS1	ENSG00000259673	33	0.452323	11	0.132916	32	0.424881	4	0.0233989	44	0.642034	37	0.454263	45	0.441093	23	0.295672	239	2.26024	138	2.21855	70	0.920253	15	0.200839	62	0.811883	48	0.764619	36	0.467554	13	0.203015
C15orf61	ENSG00000189227	232	10.9334	218	9.05676	136	6.20851	284	5.71197	119	5.97013	80	3.37697	84	2.83093	26	1.14918	318	10.3399	174	9.61767	236	10.6673	84	3.86693	77	3.46676	92	5.03875	71	3.17043	39	2.09402
RP11-502I4.3	ENSG00000270964	0	0	0	0	0	0	0	0	0	0	0	0	0	0	0	0	0	0	0	0	0	0	0	0	0	0	0	0	0	0	0	0
MAP2K5	ENSG00000137764	757	13.8842	691	11.1726	533	9.46965	527	4.12512	452	8.82538	564	9.26563	553	7.25325	191	3.28553	1732	21.9176	1033	22.2218	1076	18.9283	724	12.9713	651	11.407	518	11.0414	914	15.8842	425	8.88105
HNRNPA1P5	ENSG00000259512	0	0	0	0	0	0	0	0	0	0	0	0	0	0	0	0	0	0	0	0	4	0.366468	26	2.42603	0	0	0	0	0	0	0	0
SKOR1	ENSG00000188779	0	0	3	0.054484	5	0.0997815	3	0.0263767	0	0	4	0.0738123	6	0.0883959	4	0.0772868	13	0.184783	7	0.169142	49	0.968207	8	0.160994	0	0	4	0.0957694	2	0.0390411	8	0.187775
RP11-34F13.3	ENSG00000259410	0	0	0	0	0	0	0	0	0	0	0	0	0	0	0	0	0	0	0	0	0	0	0	0	0	0	0	0	0	0	0	0
RP11-34F13.2	ENSG00000245719	0	0	0	0	0	0	0	0	0	0	0	0	0	0	0	0	0	0	0	0	0	0	0	0	0	0	0	0	0	0	0	0
RNU6-1	ENSG00000206625	0	0	0	0	0	0	0	0	0	0	0	0	0	0	0	0	0	0	0	0	0	0	0	0	0	0	0	0	0	0	0	0
RP11-282M16.1	ENSG00000261702	0	0	0	0	0	0	0	0	0	0	0	0	0	0	0	0	0	0	0	0	0	0	0	0	0	0	0	0	0	0	0	0
RP11-883G10.1	ENSG00000260109	0	0	0	0	0	0	0	0	0	0	0	0	0	0	0	0	0	0	0	0	0	0	0	0	0	0	0	0	0	0	0	0
PIAS1	ENSG00000033800	130	2.65155	123	2.21162	139	2.74633	294	2.55921	160	3.47413	255	4.65873	244	3.55901	229	4.38066	1235	17.3798	720	17.2244	701	13.7135	159	3.16792	632	12.3152	572	13.5588	63	1.21756	438	10.1784
CALML4	ENSG00000129007	79	1.45589	139	2.25822	152	2.71348	102	0.802238	230	4.51232	489	8.072	296	3.901	191	3.30128	225	2.86092	85	1.83728	308	5.4441	201	3.61841	196	3.45084	151	3.23405	83	1.44935	310	6.50899
RP11-315D16.2	ENSG00000260007	0	0	0	0	19	2.36532	63	3.45539	0	0	12	1.38136	192	17.6457	29	3.49542	0	0	0	0	18	2.21871	176	22.0947	0	0	8	1.19485	43	5.23621	0	0
CLN6	ENSG00000128973	4246	92.7325	6064	116.751	2232	47.2203	2786	25.9678	4579	106.462	5364	104.933	3029	47.308	569	11.655	2505	37.7469	1628	41.7024	1732	36.2806	1087	23.1901	2162	45.1102	1957	49.672	2114	43.7473	1762	43.8439
AC107871.1	ENSG00000264779	0	0	0	0	0	0	0	0	0	0	0	0	0	0	0	0	0	0	0	0	0	0	0	0	0	0	0	0	0	0	0	0
HMGN2P40	ENSG00000260602	0	0	0	0	0	0	0	0	0	0	0	0	0	0	0	0	0	0	0	0	0	0	0	0	0	0	0	0	0	0	0	0
RP11-315D16.4	ENSG00000260657	0	0	0	0	0	0	0	0	0	0	0	0	0	0	0	0	2	0.32154	0	0	2	0.44698	0	0	0	0	0	0	0	0	0	0
FEM1B	ENSG00000169018	408	4.97394	474	5.09411	602	7.10918	867	4.51088	711	9.22742	1956	21.359	1123	9.79046	2890	33.0435	12259	103.114	6564	93.8563	7165	83.7782	5359	63.8183	8402	97.8566	8271	117.184	6090	70.348	9218	128.035
RP11-709B3.2	ENSG00000261425	0	0	0	0	0	0	0	0	0	0	0	0	0	0	0	0	0	0	0	0	0	0	0	0	0	0	0	0	0	0	0	0
ITGA11	ENSG00000137809	0	0	21	0.300481	1	0.0157228	5	0.0346354	10	0.17279	18	0.261693	3	0.0348219	10	0.152228	32	0.35836	63	1.19934	34	0.5293	39	0.618349	24	0.372157	37	0.697941	156	2.3992	92	1.70132
CORO2B	ENSG00000103647	1	0.02308	10	0.203463	16	0.357716	3	0.0295501	64	1.57248	78	1.61251	107	1.76605	3	0.0649389	123	1.95867	141	3.81689	77	1.70452	153	3.44944	515	11.3556	282	7.56404	557	12.1811	220	5.78508
RP11-317N6.1	ENSG00000271232	0	0	0	0	0	0	0	0	0	0	0	0	0	0	0	0	0	0	0	0	0	0	0	0	0	0	0	0	0	0	0	0
ANP32A	ENSG00000140350	2927	35.8014	2848	30.7091	3514	41.6353	5023	26.2206	6626	86.2778	9196	100.751	9997	87.444	11522	132.176	11512	97.1514	6401	91.8289	8127	95.3414	4550	54.3638	9721	113.594	7480	106.328	6235	72.2616	6192	86.2897
MIR4312	ENSG00000265195	0	0	0	0	0	0	0	0	0	0	0	0	0	0	0	0	0	0	0	0	0	0	0	0	0	0	0	0	0	0	0	0
SPESP1	ENSG00000258484	0	0	0	0	0	0	0	0	0	0	0	0	0	0	0	0	3409	136.671	1476	100.593	861	47.985	309	17.5391	1	0.0555131	0	0	3	0.165175	0	0
RP11-696L21.2	ENSG00000259286	0	0	0	0	0	0	0	0	0	0	0	0	0	0	0	0	0	0	0	0	0	0	0	0	0	0	0	0	0	0	0	0
RP11-809H16.2	ENSG00000137808	0	0	0	0	0	0	0	0	0	0	0	0	0	0	0	0	0	0	0	0	0	0	0	0	0	0	0	0	0	0	0	0
NOX5	ENSG00000255346	30	0.221263	24	0.156044	15	0.107167	46	0.144793	0	0	8	0.0528504	0	0	2	0.0138345	431	2.19324	136	1.17647	391	2.76591	178	1.28241	29	0.204339	28	0.240001	21	0.146758	47	0.394944
RP11-809H16.3	ENSG00000259745	0	0	0	0	0	0	0	0	0	0	0	0	0	0	0	0	0	0	0	0	0	0	0	0	0	0	0	0	0	0	0	0
RP11-809H16.4	ENSG00000259265	0	0	0	0	0	0	0	0	0	0	0	0	0	0	0	0	0	0	0	0	0	0	0	0	0	0	0	0	0	0	0	0
LINC00277	ENSG00000212766	15	0.387055	20	0.454948	19	0.474917	37	0.40746	26	0.714209	48	1.10941	41	0.756569	1	0.0242008	449	7.99372	180	5.44764	285	7.05343	118	2.9743	0	0	0	0	0	0	0	0
RP11-809H16.5	ENSG00000259222	0	0	0	0	7	0.724178	0	0	0	0	1	0.0956613	0	0	0	0	0	0	0	0	0	0	0	0	0	0	0	0	0	0	0	0
GLCE	ENSG00000138604	122	1.82721	99	1.30711	226	3.27883	173	1.1058	705	11.2405	1909	25.6097	1240	13.2811	941	13.218	4301	44.4445	2475	43.4768	2860	41.0836	1246	18.2292	953	13.636	1209	21.0437	935	13.2689	743	12.6785
AC026512.1	ENSG00000266374	0	0	0	0	0	0	0	0	0	0	0	0	0	0	0	0	0	0	0	0	0	0	0	0	0	0	0	0	0	0	0	0
AC026992.1	ENSG00000265047	0	0	0	0	0	0	0	0	0	0	0	0	0	0	0	0	0	0	0	0	0	0	0	0	0	0	0	0	0	0	0	0
RN7SL438P	ENSG00000241774	0	0	0	0	0	0	0	0	0	0	0	0	0	0	0	0	0	0	0	0	0	0	0	0	0	0	0	0	0	0	0	0
RP11-352D13.6	ENSG00000261634	0	0	0	0	0	0	0	0	0	0	0	0	0	0	0	0	0	0	0	0	0	0	0	0	0	0	0	0	0	0	0	0
RP11-352D13.5	ENSG00000259504	0	0	0	0	0	0	0	0	0	0	0	0	0	0	0	0	0	0	0	0	0	0	18	1.85848	0	0	0	0	0	0	0	0
PAQR5	ENSG00000137819	121	1.79822	131	1.71624	91	1.31003	115	0.729385	289	4.5722	373	4.9652	309	3.28397	55	0.766597	209	2.14301	102	1.77792	57	0.812468	55	0.798437	2235	31.7323	1962	33.8864	1809	25.4736	1048	17.7447
SNORA77_4	ENSG00000221376	0	0	0	0	0	0	0	0	0	0	0	0	0	0	0	0	0	0	0	0	0	0	0	0	0	0	0	0	0	0	0	0
RNA5SP398	ENSG00000252972	0	0	0	0	0	0	0	0	0	0	0	0	0	0	0	0	0	0	0	0	0	0	0	0	0	0	0	0	0	0	0	0
RP11-253M7.6	ENSG00000259645	0	0	0	0	0	0	0	0	0	0	0	0	0	0	0	0	0	0	0	0	0	0	0	0	6	0.762145	0	0	0	0	0	0
RP11-253M7.1	ENSG00000259426	30	1.22217	73	2.6217	52	2.05209	105	1.82558	25	1.08423	13	0.474379	1	0.0291336	2	0.0764167	19	0.534054	0	0	9	0.351664	0	0	4	0.155682	8	0.378765	0	0	0	0
Y_RNA_623	ENSG00000207395	0	0	0	0	0	0	0	0	0	0	0	0	0	0	0	0	0	0	0	0	0	0	0	0	0	0	0	0	0	0	0	0
KIF23	ENSG00000137807	112	1.62113	147	1.87571	139	1.94893	101	0.62391	428	6.59497	1068	13.8465	309	3.19846	714	9.69269	333	3.32555	150	2.5465	89	1.23556	55	0.777647	69	0.954146	162	2.7251	0	0	36	0.59368
RP11-253M7.3	ENSG00000259191	0	0	0	0	0	0	0	0	0	0	0	0	0	0	0	0	0	0	0	0	0	0	0	0	0	0	0	0	0	0	0	0
RPLP1	ENSG00000137818	93787	2891.44	95751	2602.35	87419	2610.72	284551	3743.98	90784	2979.56	87732	2422.71	96343	2124.1	88612	2562.2	53710	1142.48	30352	1097.52	35275	1043.07	52294	1574.87	45472	1339.32	33715	1207.99	68871	2011.88	51999	1826.49
U3_61	ENSG00000207119	0	0	0	0	0	0	0	0	0	0	0	0	0	0	0	0	0	0	0	0	0	0	0	0	0	0	0	0	0	0	0	0
RP11-253M7.4	ENSG00000259215	0	0	0	0	0	0	0	0	0	0	0	0	0	0	0	0	4	0.651303	2	0.553588	0	0	0	0	0	0	0	0	0	0	0	0
RP11-279F6.1	ENSG00000245750	0	0	0	0	0	0	15	0.209842	0	0	3	0.0880832	1	0.0234414	109	3.351	0	0	26	0.999605	9	0.282955	28	0.89656	0	0	0	0	0	0	13	0.485506
RP11-279F6.2	ENSG00000259457	0	0	0	0	0	0	0	0	0	0	0	0	0	0	0	0	0	0	0	0	0	0	0	0	0	0	0	0	0	0	0	0
RP11-279F6.3	ENSG00000259641	0	0	0	0	0	0	1	0.0139153	0	0	0	0	0	0	0	0	0	0	0	0	0	0	0	0	0	0	0	0	0	0	3	0.111446
AC009677.1	ENSG00000238870	0	0	0	0	0	0	0	0	0	0	0	0	0	0	0	0	0	0	0	0	0	0	0	0	0	0	0	0	0	0	0	0
AC021818.1	ENSG00000215958	0	0	0	0	0	0	0	0	0	0	0	0	0	0	0	0	0	0	0	0	0	0	0	0	0	0	0	0	0	0	0	0
RP11-19J5.1	ENSG00000259496	0	0	0	0	0	0	0	0	0	0	0	0	0	0	0	0	0	0	0	0	0	0	0	0	0	0	0	0	0	0	0	0
RP11-19J5.2	ENSG00000259309	0	0	0	0	0	0	0	0	0	0	0	0	0	0	0	0	0	0	0	0	0	0	0	0	0	0	0	0	0	0	0	0
LINC00593	ENSG00000259703	0	0	0	0	0	0	0	0	0	0	0	0	0	0	0	0	0	0	0	0	0	0	0	0	0	0	0	0	0	0	0	0
TLE3	ENSG00000140332	962	7.02608	2235	14.3902	1730	12.2396	8184	25.5097	1052	8.17945	1902	12.4428	2449	12.7912	1946	13.3299	2164	10.9048	1151	9.85979	1878	13.1555	1474	10.5161	1850	12.9085	1185	10.0583	2624	18.1592	2431	20.229
MIR629	ENSG00000207965	0	0	0	0	0	0	0	0	0	0	0	0	0	0	0	0	0	0	0	0	0	0	0	0	0	0	0	0	0	0	0	0
RNU6-745P	ENSG00000200216	0	0	0	0	0	0	0	0	0	0	0	0	0	0	0	0	0	0	0	0	0	0	0	0	0	0	0	0	0	0	0	0
AC011648.1	ENSG00000259252	0	0	0	0	0	0	0	0	0	0	0	0	0	0	0	0	0	0	0	0	0	0	0	0	0	0	0	0	0	0	0	0
RP11-543G18.1	ENSG00000259503	0	0	0	0	0	0	0	0	0	0	0	0	0	0	0	0	0	0	0	0	0	0	0	0	0	0	0	0	0	0	0	0
RP11-96C21.1	ENSG00000259473	0	0	0	0	0	0	0	0	0	0	0	0	0	0	0	0	0	0	0	0	0	0	0	0	0	0	0	0	0	0	0	0
RP11-64K10.1	ENSG00000259227	0	0	0	0	0	0	0	0	0	0	0	0	0	0	0	0	0	0	0	0	0	0	0	0	0	0	0	0	0	0	0	0
UACA	ENSG00000137831	27	0.225854	32	0.235974	52	0.421357	25	0.0892495	13	0.115765	55	0.412095	9	0.0538381	11	0.0862987	7935	45.7965	2218	21.7611	362	2.90434	181	1.47898	1504	12.0193	1910	18.568	102	0.80846	251	2.39215
RP11-138H8.2	ENSG00000259532	0	0	0	0	0	0	0	0	0	0	0	0	0	0	0	0	0	0	0	0	0	0	0	0	0	0	0	0	0	0	0	0
RP11-138H8.3	ENSG00000259624	0	0	0	0	0	0	0	0	0	0	0	0	0	0	0	0	0	0	0	0	0	0	0	0	0	0	0	0	0	0	0	0
RP11-138H8.4	ENSG00000259452	0	0	0	0	0	0	0	0	0	0	0	0	0	0	0	0	0	0	0	0	0	0	0	0	0	0	0	0	0	0	0	0
RPL29P30	ENSG00000235420	0	0	0	0	0	0	0	0	0	0	0	0	0	0	0	0	0	0	0	0	0	0	0	0	0	0	0	0	0	0	0	0
RP11-138H8.7	ENSG00000267539	0	0	0	0	0	0	0	0	0	0	0	0	0	0	0	0	0	0	0	0	0	0	0	0	0	0	0	0	0	0	0	0
LARP6	ENSG00000166173	338	9.8698	449	11.5581	596	16.8586	1782	22.2076	181	5.62653	165	4.31566	362	7.55933	235	6.43587	541	10.8996	276	9.45269	447	12.5191	241	6.87432	365	10.1824	273	9.26453	569	15.7434	335	11.1452
RP11-138H8.6	ENSG00000259744	0	0	0	0	0	0	0	0	0	0	0	0	0	0	0	0	0	0	0	0	1	0.117221	0	0	0	0	1	0.142037	0	0	0	0
LRRC49	ENSG00000137821	5	0.0719877	0	0	0	0	4	0.0245782	16	0.245233	24	0.309507	4	0.0411843	12	0.162038	59	0.586087	58	0.979425	27	0.372844	1	0.014064	29	0.39889	17	0.28445	0	0	0	0
KRT8P9	ENSG00000259470	0	0	0	0	0	0	0	0	0	0	0	0	0	0	0	0	0	0	0	0	0	0	0	0	0	0	0	0	0	0	0	0
THAP10	ENSG00000129028	12	0.461562	33	1.11895	22	0.819698	85	1.3953	30	1.2284	76	2.61838	49	1.34781	92	3.31882	82	2.17612	26	1.17294	53	1.95523	12	0.450869	26	0.955408	28	1.25163	109	3.97255	23	1.00792
RPL5P3	ENSG00000242276	0	0	0	0	0	0	0	0	0	0	0	0	0	0	0	0	0	0	0	0	0	0	0	0	0	0	0	0	0	0	0	0
THSD4	ENSG00000187720	7	0.0408731	39	0.200749	31	0.175341	27	0.0672829	11	0.0683758	19	0.099372	2	0.00835127	1	0.00547629	52	0.20949	12	0.0821817	3	0.016801	0	0	11	0.0613619	23	0.156076	72	0.398351	63	0.419113
CT62	ENSG00000225362	0	0	0	0	0	0	0	0	0	0	0	0	0	0	0	0	0	0	0	0	0	0	0	0	0	0	0	0	0	0	0	0
RP11-673C5.2	ENSG00000259964	0	0	0	0	0	0	0	0	0	0	0	0	0	0	0	0	0	0	0	0	0	0	0	0	0	0	0	0	0	0	0	0
RP11-673C5.1	ENSG00000259781	0	0	0	0	0	0	0	0	0	0	0	0	0	0	0	0	0	0	0	0	0	0	0	0	0	0	0	0	0	0	0	0
RP11-592N21.1	ENSG00000212664	0	0	0	0	0	0	4	0.271589	0	0	1	0.142502	0	0	3	0.44763	1	0.109767	0	0	0	0	4	0.62163	0	0	0	0	1	0.150746	0	0
RP11-592N21.2	ENSG00000260586	0	0	0	0	0	0	0	0	0	0	0	0	0	0	0	0	0	0	0	0	0	0	0	0	0	0	0	0	0	0	0	0
AC108861.1	ENSG00000252813	0	0	0	0	0	0	0	0	0	0	0	0	0	0	0	0	0	0	0	0	0	0	0	0	0	0	0	0	0	0	0	0
NR2E3	ENSG00000031544	0	0	0	0	0	0	0	0	0	0	0	0	0	0	0	0	0	0	145	4.36518	0	0	7	0.175509	0	0	0	0	0	0	0	0
CTD-2524L6.3	ENSG00000260037	0	0	0	0	0	0	0	0	0	0	0	0	0	0	0	0	0	0	0	0	0	0	0	0	0	0	0	0	0	0	0	0
MYO9A	ENSG00000066933	50	0.227837	71	0.285208	187	0.825425	76	0.147798	134	0.650023	182	0.742842	100	0.325864	34	0.145305	3089	9.71165	1618	8.64743	1156	5.05226	259	1.15285	1874	8.15812	2143	11.3487	1230	5.31072	1100	5.71081
RNA5SP399	ENSG00000200873	0	0	0	0	0	0	0	0	0	0	0	0	0	0	0	0	0	0	0	0	0	0	0	0	0	0	0	0	0	0	0	0
RP11-390D11.1	ENSG00000261632	0	0	0	0	0	0	0	0	0	0	0	0	0	0	0	0	0	0	0	0	0	0	0	0	0	0	0	0	0	0	0	0
RP11-390D11.2	ENSG00000260576	0	0	0	0	0	0	0	0	0	0	0	0	0	0	0	0	0	0	0	0	0	0	0	0	0	0	0	0	0	0	0	0
RNU2-65P	ENSG00000222094	0	0	0	0	0	0	0	0	0	0	0	0	0	0	0	0	0	0	0	0	0	0	0	0	0	0	0	0	0	0	0	0
AC022872.1	ENSG00000223253	0	0	0	0	0	0	0	0	0	0	0	0	0	0	0	0	0	0	0	0	0	0	0	0	0	0	0	0	0	0	0	0
SENP8	ENSG00000166192	29	1.16904	29	1.03058	19	0.74194	21	0.361288	22	0.944118	36	1.29989	30	0.864843	4	0.151231	169	4.70047	158	7.47041	66	2.55183	32	1.2601	203	7.81801	220	10.3068	57	2.17722	34	1.56158
RP11-2I17.1	ENSG00000243568	0	0	0	0	0	0	0	0	0	0	0	0	0	0	0	0	0	0	0	0	0	0	0	0	0	0	0	0	0	0	0	0
RP11-2I17.4	ENSG00000260173	0	0	0	0	0	0	0	0	0	0	0	0	0	0	0	0	0	0	0	0	0	0	0	0	0	0	0	0	0	0	0	0
GRAMD2	ENSG00000175318	0	0	0	0	0	0	0	0	2	0.0393949	10	0.165734	8	0.105855	0	0	28	0.357453	22	0.477438	17	0.301691	7	0.12652	61	1.07829	57	1.2257	53	0.929201	21	0.4427
PKM	ENSG00000067225	100634	1083.28	107604	1021.12	95159	992.268	301180	1383.64	49001	561.529	46868	451.902	62455	480.781	19640	198.283	66566	494.391	43745	552.306	59285	612.091	43180	454.046	140604	1445.98	101363	1268.08	146626	1495.55	86939	1066.26
PARP6	ENSG00000137817	999	11.9779	1198	12.6625	684	7.94424	1749	8.94963	715	9.1262	1026	11.0187	1102	9.44884	616	6.92695	2355	19.4817	1149	16.158	1340	15.4097	958	11.2202	2164	24.7878	1913	26.6562	1356	15.4052	1465	20.0125
CELF6_1	ENSG00000273025	15	0.368016	8	0.173028	0	0	0	0	0	0	0	0	0	0	0	0	52	0.880238	111	3.19413	12	0.282378	0	0	62	1.45323	126	3.59265	156	3.62656	8	0.223623
RP11-106M3.3	ENSG00000261460	12	0.351743	1	0.0258401	1	0.028394	1	0.0125097	0	0	0	0	2	0.0419235	0	0	0	0	0	0	0	0	0	0	0	0	0	0	0	0	6	0.200376
CELF6_2	ENSG00000140488	0	0	0	0	0	0	0	0	0	0	0	0	0	0	0	0	327	6.22374	45	1.45596	34	0.899572	0	0	0	0	18	0.577064	0	0	0	0
RP11-106M3.2	ENSG00000260729	1	0.021096	18	0.334752	1	0.0204354	13	0.117043	6	0.134748	8	0.151168	11	0.165949	7	0.138499	401	5.83668	78	1.92996	41	0.82958	21	0.432753	186	3.74869	113	2.77043	154	3.07833	57	1.37002
HEXA	ENSG00000213614	11281	106.972	13359	111.672	6909	63.4628	19035	77.0328	5430	54.814	5675	48.2013	5332	36.1572	3698	32.8879	5429	35.5191	3215	35.7567	3050	27.7393	2529	23.4256	5664	51.3111	4873	53.7015	7442	66.866	5362	57.9294
HEXA-AS1	ENSG00000260339	0	0	0	0	0	0	0	0	0	0	0	0	0	0	0	0	0	0	0	0	0	0	0	0	0	0	0	0	0	0	0	0
RP11-106M3.1	ENSG00000243007	0	0	0	0	0	0	0	0	0	0	0	0	0	0	0	0	0	0	0	0	0	0	0	0	0	0	0	0	0	0	0	0
TMEM202	ENSG00000187806	0	0	0	0	0	0	0	0	0	0	0	0	0	0	0	0	6	0.37746	0	0	0	0	0	0	0	0	0	0	0	0	0	0
RP11-1007O24.3	ENSG00000261423	0	0	4	0.450039	5	0.618149	7	0.381277	0	0	0	0	0	0	2	0.239397	0	0	2	0.299382	0	0	0	0	0	0	0	0	39	4.71628	0	0
RP11-1007O24.4	ENSG00000271072	0	0	0	0	0	0	0	0	0	0	0	0	0	0	0	0	0	0	0	0	0	0	0	0	0	0	0	0	0	0	0	0
RP11-1007O24.2	ENSG00000261187	0	0	0	0	0	0	0	0	0	0	0	0	0	0	0	0	0	0	0	0	0	0	0	0	0	0	0	0	0	0	0	0
ARIH1	ENSG00000166233	266	3.38737	414	4.64762	543	6.69827	670	3.6413	471	6.38516	1147	13.0832	1051	9.5712	518	6.18668	3458	30.3827	2137	31.9183	2065	25.2217	857	10.6606	4303	52.3503	3518	52.0649	3347	40.386	2438	35.3725
MIR630	ENSG00000207690	0	0	0	0	0	0	0	0	0	0	0	0	0	0	0	0	0	0	0	0	0	0	0	0	0	0	0	0	0	0	0	0
RP11-1006G14.4	ENSG00000260534	0	0	0	0	0	0	0	0	0	0	0	0	0	0	0	0	0	0	0	0	0	0	0	0	0	0	0	0	0	0	0	0
RP11-361M10.3	ENSG00000260144	2	0.154563	0	0	0	0	6	0.197892	0	0	0	0	2	0.110532	3	0.217442	0	0	0	0	1	0.0741223	11	0.830402	0	0	3	0.269442	0	0	30	2.64148
RP11-1006G14.2	ENSG00000259783	0	0	0	0	0	0	0	0	0	0	0	0	0	0	0	0	0	0	0	0	0	0	0	0	0	0	0	0	0	0	0	0
RN7SL485P	ENSG00000243790	0	0	0	0	0	0	0	0	0	0	0	0	0	0	0	0	0	0	0	0	0	0	0	0	0	0	0	0	0	0	0	0
RP11-1006G14.1	ENSG00000260672	0	0	0	0	0	0	0	0	0	0	0	0	0	0	0	0	0	0	0	0	0	0	0	0	0	0	0	0	0	0	0	0
RP11-1006G14.3	ENSG00000259909	0	0	0	0	0	0	0	0	0	0	0	0	0	0	0	0	0	0	0	0	0	0	0	0	0	0	0	0	0	0	0	0
GOLGA6B	ENSG00000215186	0	0	0	0	0	0	0	0	0	0	0	0	0	0	0	0	6	0.170989	0	0	0	0	0	0	3	0.118381	29	1.39207	0	0	0	0
RN7SL853P	ENSG00000244666	0	0	0	0	0	0	0	0	0	0	0	0	0	0	0	0	0	0	0	0	0	0	0	0	0	0	0	0	0	0	0	0
HIGD2B	ENSG00000175202	0	0	0	0	0	0	0	0	6	0.528124	0	0	0	0	0	0	0	0	0	0	0	0	0	0	0	0	0	0	0	0	0	0
RP11-361M10.4	ENSG00000261281	0	0	0	0	0	0	0	0	0	0	0	0	0	0	0	0	0	0	0	0	0	0	0	0	0	0	0	0	0	0	0	0
BBS4	ENSG00000140463	569	12.676	520	10.2123	464	10.0131	585	5.56194	177	4.19771	317	6.32556	316	5.0343	74	1.54614	2783	42.7763	1783	46.5881	1732	37.0076	897	19.5201	1732	36.8624	1482	38.3695	957	20.2011	696	17.6656
ADPGK	ENSG00000159322	1895	29.4822	2283	31.3117	1284	19.3508	3326	22.0838	1945	32.2137	2654	36.9848	2294	25.5227	1953	28.4971	4058	43.5596	2282	41.641	2917	43.5273	2689	40.8661	4354	64.7152	3812	68.9244	5200	76.6564	4303	76.2734
ADPGK-AS1	ENSG00000260898	0	0	0	0	0	0	1	0.0125495	0	0	0	0	0	0	1	0.0275787	9	0.182595	0	0	0	0	7	0.201069	0	0	0	0	0	0	2	0.0670049
NPM1P42	ENSG00000259259	0	0	0	0	0	0	0	0	0	0	0	0	0	0	0	0	0	0	0	0	0	0	0	0	0	0	0	0	0	0	0	0
NEO1	ENSG00000067141	561	6.37744	923	9.24986	552	6.07862	626	3.0371	755	9.13694	1414	14.3981	1303	10.5928	248	2.64413	7813	61.2805	3655	48.7332	5133	55.9666	2407	26.7289	901	9.78532	634	8.37609	1153	12.4196	645	8.35399
FKBP1AP2	ENSG00000259691	0	0	0	0	0	0	0	0	0	0	0	0	0	0	0	0	0	0	0	0	0	0	0	0	0	0	0	0	0	0	0	0
NPM1P43	ENSG00000259440	0	0	0	0	0	0	0	0	0	0	0	0	0	0	0	0	0	0	0	0	0	0	0	0	0	0	0	0	0	0	0	0
RP11-272D12.2	ENSG00000259528	0	0	0	0	0	0	0	0	0	0	0	0	0	0	0	0	0	0	0	0	0	0	0	0	0	0	0	0	0	0	0	0
HCN4	ENSG00000138622	15	0.191493	54	0.607721	73	0.902747	79	0.430417	0	0	0	0	0	0	0	0	26	0.22901	9	0.134759	26	0.318353	6	0.0748226	5	0.0609814	7	0.103855	33	0.39918	5	0.0727247
RP11-272D12.1	ENSG00000259650	0	0	0	0	0	0	0	0	0	0	0	0	0	0	0	0	0	0	0	0	0	0	0	0	0	0	0	0	0	0	0	0
C15orf60	ENSG00000183324	0	0	0	0	0	0	0	0	0	0	0	0	0	0	0	0	0	0	0	0	0	0	0	0	0	0	0	0	0	0	0	0
MRPS15P1	ENSG00000259186	0	0	0	0	0	0	0	0	0	0	0	0	0	0	0	0	0	0	0	0	0	0	0	0	0	0	0	0	0	0	0	0
NPTN	ENSG00000156642	1031	23.5365	1180	23.7473	1140	25.2098	1365	13.2989	1250	30.3783	2234	45.6811	1655	27.0187	387	8.28593	5814	91.5754	3307	88.5465	3629	79.4591	1794	40.0061	4217	91.9715	3423	90.8152	3570	77.2227	2552	66.3765
CD276	ENSG00000103855	7804	129.936	12606	185.029	8111	130.818	27784	197.428	3591	63.65	4571	68.1702	4492	53.4854	2954	46.1286	6880	79.0355	3536	69.0525	6288	100.415	4410	71.7252	6805	108.245	4074	78.8319	6493	102.436	6742	127.895
C15orf59	ENSG00000205363	90	3.76799	163	6.01596	123	4.98833	446	7.969	116	5.17006	180	6.75011	185	5.53888	38	1.4921	527	15.223	189	9.28076	350	14.0543	206	8.42472	269	10.7594	165	8.02824	731	28.9987	580	27.666
RP11-8P11.3	ENSG00000260469	0	0	0	0	0	0	0	0	0	0	1	0.159251	0	0	0	0	1	0.122668	0	0	0	0	0	0	0	0	0	0	0	0	0	0
RP11-24D15.1	ENSG00000260624	0	0	0	0	0	0	0	0	0	0	0	0	0	0	0	0	0	0	0	0	0	0	0	0	0	0	0	0	0	0	0	0
TBC1D21	ENSG00000167139	0	0	0	0	0	0	0	0	0	0	0	0	0	0	0	0	0	0	0	0	0	0	0	0	0	0	0	0	0	0	0	0
AC108137.1	ENSG00000222064	0	0	0	0	0	0	0	0	0	0	0	0	0	0	0	0	0	0	0	0	0	0	0	0	0	0	0	0	0	0	0	0
LOXL1-AS1	ENSG00000261801	0	0	2	0.039865	10	0.219025	0	0	0	0	0	0	0	0	0	0	252	3.93128	153	4.0575	115	2.49393	103	2.27494	55	1.18807	32	0.840874	145	3.10652	22	0.566743
LOXL1	ENSG00000129038	0	0	0	0	0	0	0	0	2	0.0540177	7	0.159076	6	0.10886	0	0	288	5.04138	164	4.88016	216	5.2561	171	4.23792	27	0.654435	43	1.26786	60	1.44238	48	1.38748
STOML1	ENSG00000067221	442	6.60166	536	7.05742	395	5.71492	905	5.76874	226	3.59343	271	3.62553	190	2.0294	41	0.574331	568	5.8533	375	6.56926	512	7.33458	295	4.30402	428	6.10719	231	4.0097	549	7.76958	111	1.88888
PML	ENSG00000140464	1102	8.03396	1673	10.7521	1020	7.20329	4817	14.9874	623	4.83511	792	5.17183	995	5.18745	788	5.38793	2079	10.4574	1119	9.56825	1843	12.8869	1438	10.2407	976	6.79774	596	5.04967	1129	7.79895	700	5.8143
DNM1P33	ENSG00000260096	0	0	0	0	0	0	0	0	0	0	0	0	0	0	0	0	0	0	0	0	0	0	0	0	0	0	0	0	0	0	0	0
GOLGA6A	ENSG00000159289	0	0	0	0	0	0	0	0	0	0	0	0	0	0	4	0.0987639	4	0.0726561	0	0	2	0.0505004	0	0	37	0.930592	17	0.520126	23	0.573737	14	0.419923
RN7SL429P	ENSG00000244612	0	0	0	0	0	0	0	0	0	0	0	0	0	0	0	0	0	0	0	0	0	0	0	0	0	0	0	0	0	0	0	0
RP11-247C2.1	ENSG00000214702	0	0	0	0	0	0	0	0	0	0	0	0	0	0	0	0	0	0	0	0	0	0	0	0	0	0	0	0	0	0	0	0
ISLR2	ENSG00000167178	0	0	0	0	0	0	0	0	0	0	0	0	0	0	0	0	1	0.0104079	1	0.0176927	0	0	0	0	0	0	1	0.0175311	0	0	1	0.0171867
RP11-247C2.2	ENSG00000248540	0	0	0	0	0	0	0	0	0	0	0	0	0	0	0	0	0	0	0	0	0	0	0	0	8	0.217801	0	0	0	0	0	0
RP11-665J16.1	ENSG00000261543	0	0	0	0	0	0	0	0	0	0	0	0	0	0	0	0	0	0	0	0	0	0	0	0	0	0	0	0	0	0	0	0
ISLR	ENSG00000129009	0	0	0	0	4	0.133859	0	0	0	0	0	0	0	0	0	0	7	0.166849	4	0.162076	7	0.231941	0	0	45	1.4852	23	0.923425	0	0	4	0.15744
STRA6	ENSG00000137868	0	0	0	0	8	0.0929876	0	0	0	0	0	0	0	0	0	0	15	0.124184	41	0.57702	21	0.241683	45	0.527456	7	0.0802449	15	0.209176	64	0.727657	4	0.0546844
RP11-60L3.1	ENSG00000259264	0	0	0	0	0	0	0	0	0	0	0	0	0	0	0	0	0	0	0	0	0	0	0	0	0	0	0	0	0	0	0	0
CCDC33	ENSG00000140481	0	0	0	0	0	0	0	0	0	0	0	0	0	0	0	0	0	0	0	0	0	0	0	0	0	0	0	0	0	0	0	0
RP11-60L3.2	ENSG00000261384	0	0	0	0	0	0	0	0	0	0	0	0	0	0	0	0	0	0	0	0	0	0	0	0	0	0	0	0	0	0	0	0
CYP11A1	ENSG00000140459	0	0	0	0	0	0	0	0	0	0	0	0	0	0	0	0	15	0.273553	5	0.155008	2	0.050703	0	0	6	0.151512	0	0	28	0.701263	5	0.150574
CTD-2311M21.2	ENSG00000260266	0	0	0	0	0	0	0	0	0	0	0	0	0	0	0	0	0	0	0	0	0	0	0	0	0	0	0	0	0	0	0	0
CTD-2311M21.3	ENSG00000261821	0	0	0	0	0	0	0	0	0	0	0	0	0	0	0	0	0	0	0	0	0	0	0	0	0	0	0	0	0	0	0	0
SEMA7A	ENSG00000138623	114	2.44122	120	2.26534	41	0.850489	214	1.95577	140	3.19154	213	4.08557	219	3.35374	34	0.682855	1250	18.4686	900	22.6047	821	16.8624	580	12.1325	144	2.94599	115	2.862	280	5.68139	120	2.92775
UBL7	ENSG00000138629	2833	138.68	3039	131.144	2545	120.681	4424	92.4239	1826	95.1565	1824	79.9767	2376	83.1758	605	27.776	1988	67.1437	1288	73.95	1904	89.3941	1040	49.7304	2468	115.42	1386	78.8496	2431	112.758	919	51.2547
UBL7-AS1	ENSG00000247240	108	5.82782	62	2.94934	40	2.09086	37	0.852091	44	2.52758	44	2.1267	36	1.38921	12	0.607311	87	3.23909	82	5.18981	65	3.36411	36	1.89761	61	3.1447	35	2.19493	0	0	0	0
RP11-10O17.1	ENSG00000260103	4	0.109039	3	0.0720927	0	0	3	0.0349014	1	0.0290195	2	0.0488339	1	0.0194941	1	0.0255663	0	0	0	0	2	0.0522907	0	0	2	0.0520855	0	0	5	0.129147	0	0
RP11-10O17.3	ENSG00000261775	0	0	0	0	0	0	0	0	0	0	0	0	0	0	0	0	0	0	0	0	0	0	0	0	0	0	0	0	0	0	0	0
SNORD77_4	ENSG00000212279	0	0	0	0	0	0	0	0	0	0	0	0	0	0	0	0	0	0	0	0	0	0	0	0	0	0	0	0	0	0	0	0
ARID3B	ENSG00000179361	65	0.965985	135	1.76865	119	1.71312	451	2.86046	216	3.41729	511	6.8022	653	6.9399	253	3.52635	183	1.87642	132	2.30084	156	2.2236	122	1.77108	303	4.30196	243	4.19694	272	3.83019	216	3.65731
CLK3	ENSG00000179335	1433	12.2946	2365	17.8875	1598	13.2809	10614	38.8641	671	6.1286	982	7.5466	963	5.90851	2578	20.7443	2510	14.8581	1228	12.3572	2469	20.3172	2882	24.1537	1762	14.4425	1627	16.2228	3321	26.998	2974	29.071
CTD-3154N5.1	ENSG00000260919	0	0	0	0	0	0	0	0	0	0	0	0	0	0	0	0	0	0	0	0	0	0	0	0	0	0	0	0	0	0	0	0
EDC3	ENSG00000179151	4026	72.7993	5007	79.8143	3982	69.7488	11032	85.1352	3106	59.7895	3589	58.1297	4173	53.9616	2674	45.3484	2739	34.1717	1592	33.7638	2600	45.0922	1774	31.3349	2560	44.2242	2173	45.6648	2579	44.1874	2768	57.0257
CYP1A1	ENSG00000140465	87	2.33707	137	3.24431	185	4.814	194	2.22411	69	1.9732	96	2.30991	137	2.63182	7	0.176359	30	0.556025	13	0.409591	37	0.953297	114	2.99142	420	10.7787	328	10.2399	376	9.57049	138	4.22359
CYP1A2	ENSG00000140505	0	0	0	0	0	0	0	0	0	0	0	0	0	0	0	0	0	0	0	0	0	0	0	0	0	0	0	0	0	0	0	0
CSK	ENSG00000103653	4567	92.173	7361	130.966	3796	74.2132	8289	71.3964	4316	92.7309	5273	95.3238	5118	73.8679	1248	23.623	3237	45.0751	1567	37.0934	2360	45.6835	1379	27.1868	4289	82.6981	2415	56.6446	4417	84.4684	3062	70.4091
MIR4513	ENSG00000264386	0	0	0	0	0	0	0	0	0	0	0	0	0	0	0	0	0	0	0	0	0	0	0	0	0	0	0	0	0	0	0	0
LMAN1L	ENSG00000140506	0	0	0	0	0	0	0	0	0	0	0	0	0	0	0	0	2	0.0309956	0	0	0	0	0	0	0	0	0	0	0	0	0	0
RP11-414J4.2	ENSG00000261606	0	0	0	0	0	0	2	0.0115944	0	0	0	0	0	0	2	0.0254797	0	0	0	0	0	0	0	0	0	0	0	0	0	0	0	0
CPLX3	ENSG00000213578	0	0	2	0.078216	1	0.0429732	0	0	0	0	0	0	0	0	0	0	7	0.214257	161	8.37714	0	0	27	1.17004	0	0	0	0	0	0	0	0
ULK3	ENSG00000140474	1068	28.0286	1644	38.0349	648	16.4736	1114	12.4772	898	25.0886	1086	25.5288	503	9.4402	161	3.96281	2270	41.1033	1026	31.5814	1174	29.551	646	16.5609	2173	54.4824	1360	41.4799	1787	44.4374	792	23.6813
SCAMP2	ENSG00000140497	1753	32.3512	2875	46.7732	2382	42.5827	7143	56.2589	1386	27.2297	1837	30.3661	2224	29.3513	721	12.4793	3496	44.5145	2495	54.005	4107	72.6956	2306	41.5709	5143	90.676	3366	72.1925	5434	95.0217	3992	83.9364
MPI	ENSG00000178802	1381	24.2125	1818	28.0989	1086	18.4441	1014	7.58726	1725	32.1962	1776	27.8907	1603	20.0984	158	2.59807	2447	29.6006	1414	29.077	1387	23.3236	372	6.37103	1846	30.9203	1459	29.7283	1998	33.1921	825	16.4797
FAM219B	ENSG00000178761	1828	32.08	2095	32.411	1674	28.4575	4129	30.9246	638	11.9193	915	14.383	1129	14.1689	920	15.1424	3416	41.3616	1707	35.1355	2185	36.7777	2346	40.2168	2170	36.3819	1715	34.9777	2258	37.5471	1999	39.9689
CTD-2235H24.2	ENSG00000260824	0	0	0	0	0	0	0	0	0	0	0	0	0	0	0	0	0	0	0	0	0	0	0	0	0	0	0	0	0	0	0	0
COX5A	ENSG00000178741	5495	359.351	4692	270.495	3855	244.207	5267	147	4280	297.965	3955	231.67	3966	185.476	1619	99.2993	3792	171.097	1788	137.143	2337	146.583	1708	109.109	3113	194.49	2424	184.227	3012	186.638	1825	135.977
RPP25	ENSG00000178718	27	0.817119	13	0.346828	8	0.234528	18	0.232485	54	1.73974	71	1.92465	60	1.29854	10	0.283837	386	8.0599	174	6.17625	195	5.66018	394	11.6477	321	9.28097	213	7.49152	352	10.0939	262	9.03387
SCAMP5	ENSG00000198794	534	10.1096	677	11.2988	422	7.73906	364	2.94101	190	3.82928	213	3.61197	199	2.6942	20	0.355116	211	2.75611	340	7.54965	191	3.46818	146	2.70002	1	0.0180867	4	0.088008	0	0	19	0.409824
RP11-151H2.3	ENSG00000261813	0	0	0	0	0	0	0	0	0	0	0	0	0	0	0	0	0	0	0	0	0	0	0	0	0	0	0	0	0	0	0	0
Y_RNA_624	ENSG00000199580	0	0	0	0	0	0	0	0	0	0	0	0	0	0	0	0	0	0	0	0	0	0	0	0	0	0	0	0	0	0	0	0
RP11-151H2.1	ENSG00000260483	0	0	0	0	0	0	0	0	0	0	0	0	0	0	0	0	0	0	0	0	0	0	0	0	0	0	0	0	0	0	0	0
PPCDC	ENSG00000138621	485	11.8362	554	11.9188	369	8.7233	929	9.67586	262	6.80681	316	6.90765	147	2.5655	17	0.389107	650	10.9448	311	8.90199	452	10.58	163	3.8858	382	8.9064	322	9.13265	445	10.2903	220	6.1171
RP11-69H7.4	ENSG00000260152	0	0	0	0	0	0	0	0	0	0	0	0	0	0	0	0	0	0	0	0	0	0	0	0	0	0	0	0	0	0	0	0
SCARNA20_5	ENSG00000252722	0	0	0	0	0	0	0	0	0	0	0	0	0	0	0	0	0	0	0	0	0	0	0	0	0	0	0	0	0	0	0	0
RPL36AP45	ENSG00000240366	0	0	0	0	0	0	0	0	0	0	0	0	0	0	0	0	0	0	0	0	0	0	0	0	0	0	0	0	0	0	0	0
C15orf39	ENSG00000167173	1047	16.6226	2122	29.6995	1167	17.9476	4342	29.4201	1115	18.8451	1752	24.9149	1642	18.6427	500	7.4451	1295	14.1855	537	9.99959	1306	19.8871	718	11.1352	1796	27.2412	1120	20.6652	1683	25.3181	1821	32.9393
RP11-69H7.3	ENSG00000261779	0	0	0	0	0	0	0	0	0	0	0	0	0	0	0	0	0	0	0	0	0	0	0	0	0	0	0	0	0	0	0	0
AC113208.1	ENSG00000264950	0	0	0	0	0	0	0	0	0	0	0	0	0	0	0	0	0	0	0	0	0	0	0	0	0	0	0	0	0	0	0	0
RP11-69H7.2	ENSG00000260660	0	0	0	0	0	0	0	0	0	0	0	0	0	0	0	0	0	0	0	0	0	0	0	0	0	0	0	0	0	0	0	0
RP11-817O13.1	ENSG00000260104	0	0	0	0	0	0	0	0	0	0	0	0	0	0	0	0	0	0	0	0	0	0	0	0	0	0	0	0	0	0	0	0
NIFKP4	ENSG00000261205	0	0	0	0	0	0	0	0	0	0	0	0	0	0	0	0	0	0	0	0	0	0	0	0	0	0	0	0	0	0	0	0
GOLGA6C	ENSG00000167195	0	0	0	0	0	0	0	0	0	0	0	0	0	0	0	0	0	0	0	0	2	0.0850163	0	0	0	0	0	0	37	1.5538	6	0.30297
RN7SL489P	ENSG00000242542	0	0	0	0	0	0	0	0	0	0	0	0	0	0	0	0	0	0	0	0	0	0	0	0	0	0	0	0	0	0	0	0
GOLGA6D	ENSG00000140478	0	0	0	0	0	0	0	0	0	0	0	0	0	0	0	0	0	0	0	0	0	0	0	0	0	0	0	0	0	0	0	0
RN7SL327P	ENSG00000244438	0	0	0	0	0	0	0	0	0	0	0	0	0	0	0	0	0	0	0	0	0	0	0	0	0	0	0	0	0	0	0	0
DNM1P34	ENSG00000260357	0	0	0	0	0	0	0	0	0	0	0	0	9	0.257652	0	0	0	0	0	0	0	0	0	0	0	0	0	0	0	0	0	0
ANP32BP1	ENSG00000259790	0	0	0	0	0	0	0	0	0	0	0	0	0	0	0	0	0	0	0	0	0	0	0	0	0	0	0	0	0	0	0	0
COMMD4	ENSG00000140365	4088	96.7964	5351	111.695	3002	68.856	3827	38.6731	3595	90.6187	4098	86.9144	2690	45.5495	481	10.6817	3604	58.8782	1984	55.0991	2110	47.9187	1619	37.4469	1440	32.5745	1189	32.7189	1567	35.157	477	12.8682
NEIL1	ENSG00000140398	17	0.309095	45	0.721282	31	0.545993	44	0.341426	10	0.193559	39	0.635153	44	0.572109	4	0.0682104	628	7.87814	205	4.37171	232	4.04581	168	2.98382	157	2.72715	138	2.91602	86	1.48162	57	1.18078
MIR631	ENSG00000207636	0	0	0	0	0	0	0	0	0	0	0	0	0	0	0	0	0	0	0	0	0	0	0	0	0	0	0	0	0	0	0	0
RP11-817O13.6	ENSG00000260591	0	0	0	0	0	0	0	0	0	0	0	0	0	0	0	0	0	0	0	0	0	0	0	0	0	0	0	0	0	0	0	0
MAN2C1	ENSG00000140400	728	7.85034	1095	10.4093	321	3.35309	1165	5.36148	794	9.11482	962	9.29188	367	2.83013	167	1.68897	4418	32.8703	1630	20.6158	2031	21.0059	1372	14.4521	2147	22.1185	2281	28.5859	2794	28.5481	2919	35.8627
RP11-817O13.8	ENSG00000260274	0	0	0	0	0	0	0	0	0	0	0	0	0	0	0	0	0	0	0	0	0	0	0	0	0	0	0	0	0	0	0	0
SIN3A	ENSG00000169375	774	5.73516	1454	9.49772	1263	9.06548	1780	5.62894	800	6.31052	1862	12.3582	2560	13.5653	892	6.19894	3094	15.8178	2056	17.8683	3270	23.2395	1399	10.1261	2918	20.6565	2365	20.366	3573	25.086	2562	21.6289
RPL13P4	ENSG00000241890	0	0	0	0	0	0	0	0	0	0	0	0	0	0	0	0	0	0	0	0	0	0	0	0	0	0	0	0	0	0	0	0
CTD-2562G15.2	ENSG00000261714	0	0	0	0	0	0	0	0	0	0	0	0	0	0	0	0	0	0	0	0	0	0	0	0	0	0	0	0	0	0	0	0
PTPN9	ENSG00000169410	2179	42.2228	2927	49.9991	1911	35.8701	3831	31.6813	1496	30.8597	2281	39.59	2645	36.652	1136	20.645	1583	21.1637	1230	27.9543	1390	25.8332	1200	22.7139	1637	30.3044	1461	32.901	1957	35.9314	1065	23.512
CTD-2323K18.3	ENSG00000260165	0	0	0	0	0	0	0	0	0	0	0	0	0	0	0	0	0	0	0	0	0	0	0	0	0	0	0	0	0	0	0	0
CTD-2323K18.2	ENSG00000259931	0	0	0	0	0	0	0	0	0	0	0	0	0	0	0	0	0	0	0	0	0	0	0	0	0	0	0	0	0	0	0	0
CTD-2323K18.1	ENSG00000260269	3	0.252805	5	0.371437	0	0	107	3.84813	0	0	0	0	0	0	51	4.03072	5	0.290707	1	0.0988369	16	1.29318	18	1.48169	39	3.13976	7	0.685538	54	4.31174	88	8.44886
AC105036.1	ENSG00000203473	0	0	0	0	0	0	0	0	0	0	0	0	0	0	0	0	0	0	0	0	0	0	0	0	0	0	0	0	0	0	0	0
SNUPN	ENSG00000169371	978	25.6666	1375	31.8114	1276	32.4387	2766	30.9802	508	14.1927	771	18.1241	875	16.4218	765	18.8295	1430	25.8933	934	28.7496	1367	34.4091	1152	29.5327	2860	71.7072	1698	51.7889	1811	45.0342	1385	41.4124
CTD-2026K11.3	ENSG00000260235	0	0	0	0	0	0	0	0	0	0	0	0	0	0	0	0	0	0	0	0	0	0	0	0	0	0	0	0	0	0	0	0
CTD-2026K11.2	ENSG00000260206	0	0	0	0	0	0	0	0	0	0	0	0	0	0	0	0	0	0	0	0	0	0	0	0	0	0	0	0	0	0	0	0
IMP3	ENSG00000177971	3453	126.941	3242	105.067	2961	105.445	7810	122.534	2155	84.3379	2241	73.7935	2620	68.8794	1925	66.3718	3057	77.5393	1594	68.7303	2223	78.3825	3792	136.174	4015	141.012	2739	117.022	3405	118.609	3166	132.607
SNX33	ENSG00000173548	1399	16.1203	2690	27.3248	1611	17.9818	4283	21.0622	653	8.01011	1218	12.5711	1466	12.0801	466	5.03603	2798	22.2446	1335	18.0422	1877	20.744	1096	12.3363	1990	21.9066	1369	18.3327	2758	30.1123	1534	20.1387
CSPG4	ENSG00000173546	823	9.1606	1956	19.193	875	9.43441	1200	5.70042	7	0.0829455	3	0.02991	0	0	0	0	3326	25.5428	1557	20.3267	1229	13.1205	479	5.20812	10058	106.955	7502	97.0444	12715	134.102	10858	137.697
CTD-2026K11.1	ENSG00000260892	0	0	1	0.144484	0	0	0	0	0	0	3	0.440416	0	0	0	0	3	0.339245	0	0	6	0.943183	18	2.8818	0	0	0	0	0	0	0	0
AC105020.1	ENSG00000203392	4	0.152393	8	0.268686	30	1.10715	27	0.439006	0	0	3	0.102376	7	0.190715	7	0.250121	23	0.60458	5	0.223424	81	2.95981	17	0.632666	1	0.0363975	2	0.0885531	75	2.70745	59	2.56099
ODF3L1	ENSG00000182950	14	1.08013	8	0.544111	2	0.149472	6	0.197561	1	0.0821331	0	0	0	0	0	0	25	1.33079	30	2.71471	13	0.961978	8	0.602919	16	1.17933	10	0.896637	31	2.26623	25	2.19755
DNM1P35	ENSG00000246877	0	0	0	0	0	0	0	0	0	0	0	0	0	0	0	0	25	0.499254	2	0.0678961	9	0.249849	0	0	14	0.387129	23	0.773673	26	0.713063	0	0
RP11-24M17.4	ENSG00000260288	0	0	0	0	0	0	0	0	0	0	0	0	0	0	0	0	0	0	0	0	0	0	0	0	0	0	0	0	0	0	0	0
AC019294.1	ENSG00000256530	0	0	0	0	0	0	0	0	0	0	0	0	0	0	0	0	0	0	0	0	0	0	0	0	0	0	0	0	0	0	0	0
RP11-24M17.3	ENSG00000260815	0	0	0	0	0	0	0	0	0	0	0	0	0	0	0	0	0	0	0	0	0	0	0	0	0	0	0	0	0	0	0	0
MIR4313	ENSG00000261043	0	0	0	0	0	0	0	0	0	0	0	0	0	0	0	0	0	0	0	0	0	0	0	0	0	0	0	0	0	0	0	0
RP11-24M17.5	ENSG00000187812	0	0	0	0	0	0	0	0	0	0	0	0	0	0	0	0	0	0	0	0	0	0	0	0	0	0	0	0	0	0	0	0
RN7SL319P	ENSG00000241807	0	0	0	0	0	0	0	0	0	0	0	0	0	0	0	0	0	0	0	0	0	0	0	0	0	0	0	0	0	0	0	0
DNM1P49	ENSG00000261820	0	0	0	0	0	0	0	0	0	0	0	0	0	0	0	0	0	0	0	0	0	0	0	0	0	0	0	0	0	0	0	0
SNORD112_40	ENSG00000252372	0	0	0	0	0	0	0	0	0	0	0	0	0	0	0	0	0	0	0	0	0	0	0	0	0	0	0	0	0	0	0	0
UBE2Q2	ENSG00000140367	127	3.0391	77	1.62436	172	3.98706	133	1.3583	94	2.39464	236	5.05854	115	1.96799	87	1.95258	2087	34.4576	1234	34.6347	719	16.5023	292	6.82568	2358	53.9079	2289	63.6585	1198	27.1639	805	21.9477
RN7SL510P	ENSG00000266308	0	0	0	0	0	0	0	0	0	0	0	0	0	0	0	0	0	0	0	0	0	0	0	0	0	0	0	0	0	0	0	0
FBXO22	ENSG00000167196	1054	21.1658	1045	18.4995	1478	28.7508	3192	27.3563	1161	24.8197	1548	27.8442	1705	24.485	815	15.3496	3214	44.5308	1516	35.7065	2287	44.0488	1842	36.133	2248	43.1277	1862	43.4552	2041	38.8356	1419	32.4658
NRG4	ENSG00000169752	0	0	3	0.048506	12	0.2132	4	0.0313102	6	0.117151	22	0.361425	12	0.157394	3	0.0516052	3	0.0379636	18	0.387214	0	0	0	0	0	0	1	0.0213154	21	0.364954	0	0
RP11-326L17.1	ENSG00000260685	0	0	0	0	0	0	0	0	0	0	0	0	0	0	0	0	0	0	0	0	0	0	0	0	0	0	0	0	0	0	0	0
C15orf27	ENSG00000169758	61	1.06908	71	1.09695	24	0.40745	19	0.142114	73	1.36199	73	1.14597	51	0.639196	1	0.0164372	40	0.483684	0	0	13	0.218524	15	0.256799	0	0	2	0.0407361	0	0	0	0
RP11-593F23.1	ENSG00000259422	0	0	0	0	0	0	0	0	0	0	2	0.0702221	0	0	0	0	0	0	4	0.183902	0	0	0	0	0	0	0	0	0	0	0	0
ETFA	ENSG00000140374	4133	75.8036	3741	60.487	2666	47.366	3178	24.876	2003	39.1089	2928	48.1024	1964	25.7602	1140	19.61	6274	79.3945	3480	74.8615	2662	46.8281	1651	29.5796	3357	58.8224	3181	67.8043	2198	38.1985	1324	27.6671
TYRO3P	ENSG00000259581	0	0	0	0	0	0	0	0	0	0	0	0	0	0	0	0	0	0	0	0	0	0	0	0	0	0	0	0	0	0	0	0
ISL2	ENSG00000159556	39	1.6203	85	3.11314	60	2.4147	93	1.64898	0	0	0	0	0	0	0	0	20	0.573299	0	0	0	0	0	0	0	0	0	0	0	0	11	0.520684
RP11-685G9.2	ENSG00000259514	3	0.3652	0	0	0	0	3	0.155859	0	0	0	0	0	0	0	0	0	0	0	0	0	0	0	0	0	0	0	0	0	0	0	0
RP11-685G9.4	ENSG00000270036	0	0	0	0	0	0	0	0	0	0	0	0	0	0	0	0	0	0	0	0	0	0	0	0	0	0	0	0	0	0	0	0
SCAPER	ENSG00000140386	19	0.154754	24	0.172325	74	0.58385	30	0.104282	56	0.485563	128	0.933831	29	0.168915	68	0.51945	2245	12.6161	1079	10.3077	633	4.94499	132	1.05022	451	3.50938	409	3.8715	22	0.169787	106	0.983658
RP11-331H13.1	ENSG00000261232	0	0	0	0	0	0	0	0	0	0	0	0	0	0	0	0	0	0	0	0	0	0	0	0	0	0	0	0	0	0	0	0
MIR3713	ENSG00000266449	0	0	0	0	0	0	0	0	0	0	0	0	0	0	0	0	0	0	0	0	0	0	0	0	0	0	0	0	0	0	0	0
RN7SKP217	ENSG00000201510	0	0	0	0	0	0	0	0	0	0	0	0	0	0	0	0	0	0	0	0	0	0	0	0	0	0	0	0	0	0	0	0
RCN2	ENSG00000117906	638	10.0001	731	10.1007	871	13.2247	904	6.04721	1311	21.8755	2424	34.0321	1521	17.0489	1518	22.3154	6435	69.5912	3581	65.833	3982	59.8633	2195	33.6078	2023	30.2934	1955	35.6123	1226	18.2083	1165	20.8047
RN7SL278P	ENSG00000243365	0	0	0	0	0	0	0	0	0	0	0	0	0	0	0	0	0	0	0	0	0	0	0	0	0	0	0	0	0	0	0	0
KRT8P23	ENSG00000259565	0	0	0	0	0	0	0	0	0	0	0	0	0	0	0	0	0	0	0	0	0	0	0	0	0	0	0	0	0	0	0	0
PSTPIP1	ENSG00000140368	0	0	0	0	0	0	0	0	0	0	0	0	0	0	0	0	28	0.398974	22	0.532897	2	0.0396159	14	0.282433	16	0.315684	40	0.960052	31	0.606627	0	0
RP11-797A18.4	ENSG00000260787	0	0	0	0	0	0	0	0	0	0	0	0	0	0	0	0	0	0	0	0	0	0	0	0	0	0	0	0	0	0	0	0
RP11-797A18.3	ENSG00000259652	0	0	0	0	0	0	0	0	0	0	0	0	0	0	0	0	0	0	0	0	0	0	0	0	0	0	0	0	0	0	0	0
TSPAN3	ENSG00000140391	4752	74.4078	6214	85.7756	6031	91.4775	12201	81.5341	4263	71.0605	7727	108.374	8500	95.1797	3695	54.2631	14071	152.016	9220	169.328	11912	178.896	8357	127.824	11784	176.28	9907	180.282	10184	151.097	11673	208.246
RP11-797A18.6	ENSG00000269951	0	0	0	0	0	0	0	0	0	0	0	0	0	0	0	0	0	0	0	0	0	0	0	0	0	0	0	0	0	0	0	0
PEAK1	ENSG00000173517	316	1.74487	501	2.43873	489	2.61558	934	2.20102	280	1.64591	641	3.17034	513	2.02571	215	1.11343	3684	14.0352	1974	12.7843	2051	10.8622	813	4.38519	4082	21.5336	3448	22.1265	3024	15.8217	2750	17.3006
RP11-94P14.1	ENSG00000259722	0	0	0	0	0	0	0	0	0	0	0	0	0	0	0	0	0	0	0	0	0	0	0	0	0	0	0	0	0	0	0	0
RP11-741G21.1	ENSG00000230459	0	0	0	0	0	0	0	0	0	0	0	0	0	0	0	0	0	0	0	0	0	0	0	0	0	0	0	0	0	0	0	0
HMG20A	ENSG00000140382	1918	32.2782	2418	35.8729	2134	34.7886	4844	34.791	1098	19.6713	2174	32.7711	3394	40.8466	3271	51.6284	5147	59.7635	2979	58.8011	5121	82.6589	3988	65.5597	2471	39.7283	2189	42.813	2873	45.8132	2065	39.5942
RP11-307C19.1	ENSG00000259362	0	0	0	0	0	0	0	0	0	0	0	0	0	0	0	0	12	0.200309	0	0	0	0	0	0	0	0	0	0	0	0	0	0
RP11-307C19.2	ENSG00000259420	83	9.07433	33	3.18054	6	0.635433	31	1.44644	2	0.232775	10	0.979282	1	0.0781843	9	0.92284	53	3.99791	29	3.71868	48	5.03329	12	1.28156	0	0	4	0.508236	0	0	2	0.249125
LINGO1	ENSG00000169783	148	2.78591	303	5.02803	187	3.40981	971	7.80057	301	6.03174	475	8.00885	584	7.86143	351	6.1967	178	2.31178	95	2.09741	151	2.72619	49	0.900995	491	8.82986	304	6.6504	761	13.5733	513	11.0021
RP11-307C19.3	ENSG00000259666	0	0	0	0	0	0	0	0	0	0	0	0	0	0	0	0	3	0.0915164	0	0	0	0	0	0	0	0	0	0	0	0	0	0
CTD-2632K10.1	ENSG00000259281	0	0	0	0	0	0	0	0	0	0	0	0	0	0	0	0	0	0	0	0	0	0	0	0	0	0	0	0	0	0	0	0
CTD-2071N1.1	ENSG00000259213	0	0	0	0	0	0	0	0	0	0	0	0	0	0	0	0	0	0	0	0	0	0	0	0	0	0	0	0	0	0	0	0
CSPG4P13	ENSG00000260139	0	0	0	0	0	0	0	0	0	0	0	0	0	0	0	0	0	0	0	0	0	0	0	0	0	0	0	0	0	0	0	0
RP11-114H24.2	ENSG00000260776	0	0	0	0	0	0	0	0	0	0	0	0	0	0	0	0	2	0.0401039	0	0	0	0	0	0	0	0	17	0.574186	0	0	0	0
RP11-114H24.7	ENSG00000261244	0	0	0	0	0	0	0	0	0	0	0	0	0	0	0	0	0	0	0	0	0	0	0	0	0	0	0	0	0	0	0	0
RN7SL214P	ENSG00000242066	0	0	0	0	0	0	0	0	0	0	0	0	0	0	0	0	0	0	0	0	0	0	0	0	0	0	0	0	0	0	0	0
RP11-114H24.4	ENSG00000214646	0	0	0	0	0	0	0	0	0	0	0	0	0	0	0	0	0	0	0	0	0	0	0	0	0	0	0	0	0	0	0	0
RP11-114H24.3	ENSG00000261403	0	0	0	0	0	0	0	0	0	0	0	0	0	0	0	0	0	0	0	0	0	0	0	0	0	0	0	0	0	0	0	0
ADAMTS7P3	ENSG00000261143	0	0	1	0.0216457	0	0	0	0	0	0	0	0	0	0	0	0	0	0	0	0	0	0	0	0	1	0.0234579	0	0	0	0	0	0
TBC1D2B	ENSG00000167202	435	4.34218	850	7.47976	637	6.15943	1247	5.31235	629	6.68405	944	8.44038	1262	9.00868	218	2.04091	4823	33.2168	2546	29.8079	3144	30.1006	1893	18.4582	1752	16.7078	792	9.18783	1606	15.19	602	6.84646
RP11-114H24.6	ENSG00000259792	0	0	0	0	0	0	0	0	0	0	0	0	0	0	0	0	0	0	0	0	0	0	0	0	0	0	0	0	0	0	0	0
MIR1827	ENSG00000221476	0	0	0	0	0	0	0	0	0	0	0	0	0	0	0	0	0	0	0	0	0	0	0	0	0	0	0	0	0	0	0	0
SH2D7	ENSG00000183476	0	0	0	0	0	0	0	0	0	0	0	0	0	0	0	0	0	0	0	0	0	0	0	0	0	0	0	0	0	0	0	0
SNORA63_13	ENSG00000199633	0	0	0	0	0	0	0	0	0	0	0	0	0	0	0	0	0	0	0	0	0	0	0	0	0	0	0	0	0	0	0	0
CIB2	ENSG00000136425	309	13.2864	410	15.5411	264	10.996	508	9.32211	864	39.5488	698	26.8829	710	21.8319	346	13.9532	230	6.82336	105	5.29533	149	6.14483	77	3.23416	140	5.75101	191	9.54446	422	17.1932	434	21.2613
IDH3A	ENSG00000166411	682	9.21118	872	10.3824	814	10.6497	786	4.53059	1136	16.3335	2029	24.5462	1543	14.9032	333	4.21816	6078	56.6386	3735	59.1665	3990	51.6866	1617	21.3335	4552	58.7354	3858	60.5567	1978	25.3135	2038	31.3607
RP11-285A1.1	ENSG00000260988	0	0	0	0	0	0	0	0	0	0	0	0	0	0	0	0	0	0	0	0	0	0	0	0	0	0	0	0	0	0	0	0
ACSBG1	ENSG00000103740	0	0	8	0.0790713	3	0.0325824	0	0	13	0.155165	8	0.0803415	0	0	1	0.0105154	57	0.440935	55	0.723263	22	0.236579	61	0.668082	10	0.107114	14	0.182421	18	0.191225	114	1.45625
RP11-762H8.3	ENSG00000259708	0	0	0	0	0	0	0	0	0	0	0	0	0	0	0	0	0	0	0	0	0	0	0	0	0	0	0	0	0	0	0	0
DNAJA4	ENSG00000140403	2300	32.2	3106	38.3335	2578	34.9617	5972	35.682	11	0.163942	15	0.1881	23	0.230271	2	0.0262606	14120	136.39	8905	146.223	12229	164.207	11559	158.077	8071	107.95	5779	94.0263	10780	143.001	11960	190.77
WDR61	ENSG00000140395	1914	37.8185	1859	32.3811	1274	24.3845	952	8.02787	1457	30.6473	1904	33.6977	1298	18.3409	126	2.33496	3729	50.8365	2206	51.1237	1617	30.6441	608	11.7351	2534	47.8339	2055	47.1892	1721	32.2209	765	17.2216
RP11-762H8.4	ENSG00000272418	0	0	0	0	0	0	0	0	0	0	0	0	0	0	0	0	0	0	0	0	0	0	0	0	0	0	0	0	0	0	0	0
RP11-762H8.2	ENSG00000259562	0	0	0	0	0	0	0	0	0	0	0	0	0	0	0	0	0	0	0	0	0	0	0	0	0	0	0	0	0	0	0	0
RP11-762H8.1	ENSG00000259322	0	0	0	0	0	0	0	0	0	0	0	0	0	0	0	0	0	0	0	0	0	0	0	0	0	0	0	0	0	0	0	0
CRABP1	ENSG00000166426	0	0	0	0	0	0	0	0	0	0	0	0	0	0	0	0	2	0.143551	177	21.5965	1	0.0997768	269	27.3356	19	1.88832	3	0.362698	51	5.02712	65	7.70406
RP11-5O23.1	ENSG00000259413	0	0	0	0	0	0	0	0	0	0	0	0	0	0	0	0	0	0	0	0	0	0	0	0	0	0	0	0	0	0	0	0
IREB2	ENSG00000136381	228	1.94692	156	1.17433	284	2.34917	306	1.11516	400	3.63617	911	6.96792	599	3.65783	427	3.41971	4409	25.9762	2839	28.4337	2657	21.761	826	6.88993	3640	29.6949	3639	36.1131	2151	17.404	1688	16.4224
RP11-650L12.1	ENSG00000259474	0	0	0	0	0	0	0	0	0	0	0	0	0	0	0	0	0	0	0	0	0	0	0	0	0	0	0	0	0	0	0	0
HYKK	ENSG00000188266	155	5.23516	81	2.41175	83	2.71556	58	0.836041	27	0.970806	46	1.39164	39	0.941989	10	0.316771	113	2.63328	79	3.12953	46	1.49015	15	0.494892	15	0.484012	12	0.47103	0	0	0	0
AC027228.1	ENSG00000268838	0	0	0	0	0	0	0	0	0	0	0	0	0	0	0	0	0	0	0	0	3	0.20972	0	0	0	0	0	0	0	0	0	0
PSMA4	ENSG00000041357	787	18.9163	916	19.4091	1747	40.6758	2281	23.3985	850	21.7495	2807	60.433	2010	34.5494	2824	63.6609	10900	180.763	5162	145.524	4863	112.109	3035	71.2591	9101	208.986	10117	282.606	2650	60.3533	2560	70.1054
CHRNA5	ENSG00000169684	234	5.95973	272	6.10702	201	4.95894	144	1.56522	337	9.13715	616	14.0528	322	5.86475	57	1.36155	103	1.80996	71	2.12092	66	1.61224	79	1.96543	417	10.1464	272	8.05097	269	6.49168	137	3.97541
RP11-650L12.2	ENSG00000261762	0	0	0	0	0	0	0	0	0	0	0	0	0	0	0	0	0	0	0	0	0	0	0	0	0	0	0	0	0	0	0	0
CHRNA3	ENSG00000080644	47	0.910152	57	0.973063	43	0.806616	73	0.60331	18	0.371073	18	0.312219	56	0.775509	0	0	42	0.56116	223	5.06495	36	0.668641	140	2.64829	118	2.18306	76	1.7104	0	0	94	2.07393
CHRNB4	ENSG00000117971	0	0	1	0.0163474	0	0	0	0	0	0	0	0	0	0	0	0	0	0	9	0.195747	0	0	0	0	57	1.00981	36	0.775836	17	0.298704	0	0
RP11-335K5.2	ENSG00000259555	0	0	0	0	0	0	2	0.0397782	0	0	0	0	0	0	0	0	0	0	0	0	0	0	0	0	0	0	0	0	0	0	0	0
RP11-160C18.2	ENSG00000261303	0	0	0	0	0	0	0	0	0	0	0	0	0	0	0	0	0	0	0	0	0	0	0	0	0	0	0	0	0	0	0	0
RPL18P11	ENSG00000213307	0	0	0	0	0	0	0	0	0	0	0	0	0	0	0	0	0	0	0	0	0	0	0	0	0	0	0	0	0	0	0	0
RP11-160C18.4	ENSG00000238166	0	0	0	0	0	0	0	0	0	0	0	0	0	0	0	0	0	0	0	0	0	0	0	0	0	0	0	0	0	0	0	0
ADAMTS7	ENSG00000136378	342	4.08249	725	7.62935	171	1.97732	463	2.35875	257	3.2659	426	4.55491	110	0.939021	38	0.425432	623	5.13108	406	5.68434	212	2.42722	116	1.35263	740	8.43914	618	8.57347	595	6.72993	434	5.90256
MORF4L1	ENSG00000185787	9813	137.528	9152	113.072	9564	129.841	15003	89.7364	6997	104.393	10528	132.162	10957	109.816	8292	108.992	39622	383.13	23818	391.515	28350	381.08	17287	236.663	26394	353.396	22912	373.182	22516	299.002	18848	300.958
RPL21P116	ENSG00000243711	0	0	0	0	0	0	0	0	0	0	0	0	0	0	0	0	0	0	0	0	0	0	0	0	0	0	0	0	0	0	0	0
RNU6-415P	ENSG00000252061	0	0	0	0	0	0	0	0	0	0	0	0	0	0	0	0	0	0	0	0	0	0	0	0	0	0	0	0	0	0	0	0
CTSH	ENSG00000103811	870	13.625	1039	14.3444	819	12.4246	728	4.86574	3668	61.1527	3814	53.5017	4133	46.2876	1081	15.8778	2869	31.0004	2052	37.6919	1968	29.5608	1794	27.4448	2721	40.711	2673	48.6501	4223	62.6659	3260	58.1681
RASGRF1	ENSG00000058335	8	0.0850157	3	0.0281048	5	0.0514709	9	0.0408181	36	0.40727	86	0.818613	84	0.638368	12	0.119602	2	0.0146643	6	0.0747851	0	0	0	0	84	0.852816	49	0.605165	11	0.110763	35	0.423768
RP11-16K12.1	ENSG00000177699	0	0	0	0	0	0	0	0	0	0	0	0	0	0	0	0	0	0	0	0	0	0	0	0	0	0	0	0	0	0	5	0.27666
AC069082.1	ENSG00000239022	0	0	0	0	0	0	0	0	0	0	0	0	0	0	0	0	0	0	0	0	0	0	0	0	0	0	0	0	0	0	0	0
RP11-17L5.4	ENSG00000259234	0	0	0	0	0	0	0	0	0	0	0	0	0	0	0	0	0	0	0	0	0	0	0	0	0	0	0	0	0	0	0	0
MIR184	ENSG00000207695	0	0	0	0	0	0	0	0	0	0	0	0	0	0	0	0	0	0	0	0	0	0	0	0	0	0	0	0	0	0	0	0
HNRNPCP3	ENSG00000259419	0	0	0	0	0	0	0	0	0	0	0	0	0	0	0	0	0	0	0	0	0	0	0	0	0	0	0	0	0	0	0	0
ANKRD34C	ENSG00000235711	0	0	0	0	0	0	0	0	0	0	0	0	0	0	0	0	0	0	0	0	0	0	0	0	0	0	0	0	0	0	0	0
TMED3	ENSG00000166557	5638	187.88	6184	181.667	3969	128.121	17267	245.569	4183	148.393	3895	116.261	3080	73.3989	2437	76.1656	3943	90.6575	2308	90.2082	2863	91.5064	2787	90.7223	4712	150.013	3561	137.91	4371	138.016	2764	104.941
AC027811.1	ENSG00000266543	0	0	0	0	0	0	0	0	0	0	0	0	0	0	0	0	0	0	0	0	0	0	0	0	0	0	0	0	0	0	0	0
RP11-358L4.1	ENSG00000261712	0	0	0	0	0	0	0	0	0	0	0	0	0	0	0	0	0	0	0	0	0	0	0	0	0	0	0	0	0	0	0	0
KIAA1024	ENSG00000169330	1	0.0135697	13	0.155512	56	0.736106	43	0.249023	22	0.317807	33	0.401102	67	0.650171	86	1.0945	74	0.692824	74	1.17776	148	1.92622	42	0.556724	66	0.85562	56	0.883135	88	1.13148	118	1.82433
RP11-621H8.2	ENSG00000259493	0	0	0	0	0	0	0	0	0	0	0	0	0	0	0	0	0	0	0	0	0	0	0	0	0	0	0	0	0	0	0	0
RP11-621H8.1	ENSG00000259208	0	0	0	0	0	0	0	0	0	0	0	0	0	0	0	0	0	0	0	0	0	0	0	0	0	0	0	0	0	0	0	0
RP11-591L14.2	ENSG00000260674	0	0	0	0	0	0	0	0	0	0	0	0	0	0	0	0	0	0	0	0	0	0	0	0	0	0	0	0	0	0	0	0
RP11-591L14.1	ENSG00000213527	0	0	0	0	0	0	0	0	0	0	0	0	0	0	0	0	0	0	0	0	0	0	0	0	0	0	0	0	0	0	0	0
RP11-38G5.3	ENSG00000259229	0	0	0	0	0	0	0	0	0	0	0	0	0	0	0	0	0	0	0	0	0	0	0	0	0	0	0	0	0	0	0	0
RNU6-667P	ENSG00000252995	0	0	0	0	0	0	0	0	0	0	0	0	0	0	0	0	0	0	0	0	0	0	0	0	0	0	0	0	0	0	0	0
RP11-38G5.2	ENSG00000259548	0	0	0	0	0	0	0	0	2	0.364494	0	0	1	0.122426	0	0	2	0.236233	0	0	0	0	0	0	0	0	9	1.79061	0	0	0	0
MTHFS	ENSG00000136371	732	41.3622	752	37.4594	757	41.4353	1122	27.0575	857	51.5518	855	43.2743	972	39.2773	356	18.8664	1863	72.6318	887	58.7856	1287	69.7502	1122	61.9308	1035	55.8727	907	59.5619	389	20.8275	490	31.5457
RP11-38G5.4	ENSG00000261229	0	0	0	0	0	0	0	0	0	0	0	0	0	0	0	0	0	0	0	0	0	0	0	0	0	0	0	0	0	0	0	0
ST20-MTHFS	ENSG00000259332	168	17.8389	224	20.968	107	11.0059	271	12.2809	128	14.469	173	16.4542	80	6.0748	30	2.98764	353	25.8616	179	22.2929	77	7.84195	96	9.95752	183	18.5642	82	10.1191	216	21.7324	51	6.16993
ST20	ENSG00000180953	499	28.5283	431	21.7221	301	16.6696	186	4.53826	352	21.4234	295	15.1067	94	3.84314	16	0.857912	362	14.2792	142	9.52178	68	3.72871	7	0.390926	107	5.84421	118	7.84018	174	9.42581	58	3.77793
C15orf37	ENSG00000259642	0	0	32	1.25025	13	0.558115	78	1.47535	0	0	0	0	0	0	0	0	0	0	0	0	73	3.1031	0	0	0	0	0	0	0	0	0	0
C15ORF37	ENSG00000257028	271	14.8141	305	14.6979	173	9.16083	607	14.1611	73	4.24815	118	5.77776	95	3.71375	112	5.74212	397	14.9733	246	15.7723	315	16.5155	418	22.3205	92	4.80464	80	5.08236	97	5.02426	134	8.34569
RP11-81A1.3	ENSG00000259770	0	0	0	0	0	0	0	0	0	0	0	0	0	0	0	0	0	0	0	0	0	0	0	0	0	0	0	0	0	0	0	0
BCL2A1	ENSG00000140379	0	0	0	0	0	0	0	0	0	0	0	0	0	0	0	0	49	2.86463	144	14.3109	35	2.84442	111	9.18745	6	0.485701	34	3.3481	88	7.06525	63	6.08194
RP11-81A1.8	ENSG00000271364	0	0	0	0	0	0	0	0	0	0	0	0	0	0	0	0	0	0	0	0	0	0	0	0	0	0	0	0	0	0	0	0
AC015871.1	ENSG00000180725	0	0	0	0	0	0	0	0	0	0	0	0	0	0	0	0	0	0	0	0	0	0	0	0	0	0	0	0	0	0	0	0
ZFAND6	ENSG00000086666	389	7.08678	378	6.07073	589	10.3943	627	4.87493	323	6.2643	1014	16.5466	792	10.3183	990	16.9154	8184	102.869	4602	98.3333	4436	77.5113	2821	50.2023	5158	89.7734	5086	107.682	4836	83.4795	3278	68.0392
SNORD112_41	ENSG00000251881	0	0	0	0	0	0	0	0	0	0	0	0	0	0	0	0	0	0	0	0	0	0	0	0	0	0	0	0	0	0	0	0
FAH	ENSG00000103876	1775	23.1893	2082	23.9784	582	7.36538	874	4.87307	2305	32.0576	2092	24.4806	565	5.27863	278	3.40629	2873	25.8968	1772	27.1524	1225	15.3497	555	7.08278	2333	29.1187	1832	27.8153	2268	28.0755	1204	17.9212
RP11-2E17.2	ENSG00000259967	0	0	0	0	0	0	0	0	0	0	0	0	0	0	0	0	0	0	0	0	0	0	0	0	0	0	0	0	0	0	0	0
RP11-2E17.1	ENSG00000259417	14	0.187494	1	0.0118062	5	0.0648652	10	0.0571559	0	0	1	0.0119958	0	0	0	0	0	0	2	0.0314155	12	0.15414	0	0	668	8.54679	569	8.85607	785	9.96147	515	7.8581
LINC00927	ENSG00000259361	0	0	0	0	0	0	0	0	0	0	0	0	0	0	0	0	0	0	0	0	0	0	0	0	0	0	0	0	0	0	0	0
RP11-210M15.2	ENSG00000259495	0	0	0	0	9	1.02218	0	0	0	0	0	0	0	0	0	0	5	0.404478	0	0	0	0	0	0	0	0	0	0	0	0	0	0
ARNT2	ENSG00000172379	1353	16.128	2327	24.4528	1064	12.2859	1037	5.27548	359	4.55561	552	5.89375	500	4.26221	54	0.603703	3177	26.1288	1817	25.4034	2145	24.5236	1061	12.3543	226	2.5737	141	1.9533	70	0.790631	78	1.05932
RP11-210M15.1	ENSG00000258010	0	0	0	0	0	0	0	0	0	0	0	0	0	0	0	0	0	0	0	0	0	0	0	0	0	0	0	0	0	0	0	0
RP11-379K22.2	ENSG00000259175	0	0	0	0	0	0	0	0	0	0	0	0	0	0	0	0	0	0	0	0	0	0	0	0	0	0	0	0	0	0	0	0
RP11-379K22.3	ENSG00000270919	0	0	0	0	0	0	0	0	0	0	0	0	0	0	0	0	0	0	0	0	0	0	0	0	0	0	0	0	0	0	0	0
MIR5572	ENSG00000266542	0	0	0	0	0	0	0	0	0	0	0	0	0	0	0	0	0	0	0	0	0	0	0	0	0	0	0	0	0	0	0	0
RNU6-380P	ENSG00000222139	0	0	0	0	0	0	0	0	0	0	0	0	0	0	0	0	0	0	0	0	0	0	0	0	0	0	0	0	0	0	0	0
ABHD17C	ENSG00000136379	108	2.74761	167	3.7454	166	4.09093	203	2.20409	130	3.52083	238	5.4235	269	4.89403	150	3.57907	396	6.95101	260	7.75817	217	5.29499	223	5.54188	621	15.0935	452	13.3641	422	10.1727	706	20.4638
RP11-28H5.2	ENSG00000271983	0	0	0	0	0	0	0	0	0	0	0	0	0	0	0	0	0	0	0	0	0	0	0	0	0	0	0	0	0	0	0	0
KIAA1199	ENSG00000103888	437	5.29113	774	8.26148	315	3.69454	173	0.893953	28	0.360907	83	0.900153	47	0.406956	9	0.102201	402	3.35826	188	2.6698	114	1.32387	48	0.567713	860	9.94792	799	11.243	2051	23.5303	2141	29.5348
MIR549	ENSG00000208003	0	0	0	0	0	0	0	0	0	0	0	0	0	0	0	0	0	0	0	0	0	0	0	0	0	0	0	0	0	0	0	0
RP11-351M8.2	ENSG00000259546	0	0	0	0	0	0	0	0	0	0	0	0	0	0	0	0	0	0	0	0	0	0	0	0	0	0	0	0	38	4.86447	0	0
RP11-351M8.1	ENSG00000259649	0	0	0	0	4	0.480561	0	0	0	0	0	0	0	0	0	0	0	0	0	0	0	0	0	0	0	0	0	0	0	0	0	0
MESDC2	ENSG00000117899	1475	21.0492	1611	20.267	1092	15.0955	1335	8.13066	1957	29.7306	3248	41.5174	1767	18.0328	828	11.0821	3062	30.1488	1999	33.4588	1677	22.9536	1005	14.0097	4893	66.7091	4095	67.915	4305	58.2117	3135	50.972
RP11-775C24.3	ENSG00000260619	0	0	0	0	0	0	0	0	0	0	0	0	0	0	0	0	0	0	0	0	0	0	0	0	0	0	0	0	0	0	0	0
MIR4514	ENSG00000265855	0	0	0	0	0	0	0	0	0	0	0	0	0	0	0	0	0	0	0	0	0	0	0	0	0	0	0	0	0	0	0	0
MESDC1	ENSG00000140406	1217	36.8429	2258	60.2612	1157	33.9297	3112	40.2073	1543	49.7279	2830	76.7399	2047	44.3164	1278	36.2863	1576	32.9186	856	30.3943	1167	33.8851	1030	30.4595	1954	56.5139	1262	44.4009	2682	76.9337	3275	112.96
C15orf26	ENSG00000156206	0	0	0	0	0	0	0	0	0	0	0	0	0	0	0	0	0	0	6	0.328125	0	0	0	0	9	0.400906	16	0.867006	0	0	13	0.690601
ANP32BP3	ENSG00000259461	0	0	0	0	0	0	0	0	0	0	0	0	0	0	0	0	0	0	0	0	0	0	0	0	0	0	0	0	0	0	0	0
IL16	ENSG00000172349	3	0.0254549	9	0.0673197	1	0.00821925	10	0.0362119	69	0.62326	136	1.03362	201	1.21963	7	0.0557051	184	1.07718	169	1.68186	91	0.740569	168	1.39245	267	2.16435	298	2.93856	419	3.36866	177	1.71109
RP11-761I4.4	ENSG00000271725	0	0	0	0	0	0	0	0	0	0	0	0	0	0	0	0	0	0	0	0	0	0	0	0	0	0	0	0	0	0	0	0
STARD5	ENSG00000172345	41	0.596818	60	0.769944	13	0.183309	32	0.198797	47	0.728327	64	0.834467	101	1.05139	2	0.0273046	90	0.903903	47	0.802436	37	0.516576	0	0	73	1.01519	66	1.11653	144	1.98616	28	0.464373
RP11-761I4.3	ENSG00000259343	39	2.66767	33	1.9899	0	0	2	0.0583846	26	1.89326	25	1.53172	8	0.391327	0	0	18	0.849495	0	0	0	0	0	0	0	0	0	0	0	0	0	0
TMC3	ENSG00000188869	0	0	0	0	0	0	0	0	0	0	0	0	0	0	0	0	0	0	0	0	0	0	0	0	0	0	0	0	0	0	0	0
CTD-2240J17.1	ENSG00000259372	0	0	0	0	0	0	0	0	0	0	0	0	0	0	0	0	0	0	0	0	0	0	0	0	0	0	0	0	0	0	0	0
CTD-2034I4.1	ENSG00000259543	0	0	0	0	0	0	0	0	0	0	0	0	0	0	0	0	0	0	0	0	0	0	0	0	0	0	0	0	0	0	0	0
CTD-2034I4.2	ENSG00000259594	0	0	0	0	0	0	0	0	0	0	0	0	0	0	0	0	0	0	0	0	0	0	0	0	0	0	0	0	0	0	0	0
RP11-499F3.1	ENSG00000259610	0	0	0	0	0	0	0	0	0	0	0	0	0	0	0	0	0	0	0	0	0	0	0	0	0	0	0	0	0	0	0	0
RP11-499F3.2	ENSG00000259692	0	0	0	0	0	0	0	0	0	0	0	0	0	0	0	0	0	0	0	0	0	0	0	0	0	0	0	0	0	0	0	0
RP11-276M12.1	ENSG00000259445	0	0	0	0	0	0	0	0	0	0	0	0	0	0	0	0	0	0	0	0	0	0	0	0	0	0	0	0	0	0	0	0
RP11-597K23.1	ENSG00000259622	0	0	0	0	0	0	0	0	0	0	0	0	0	0	0	0	0	0	0	0	0	0	0	0	0	0	0	0	0	0	0	0
MEX3B	ENSG00000183496	246	5.20151	633	11.7991	360	7.37359	1025	9.24953	428	9.63404	826	15.6439	414	6.26005	427	8.46778	274	3.99729	131	3.24878	138	2.79864	85	1.75563	162	3.27247	82	2.01501	73	1.46255	36	0.867257
AC026956.1	ENSG00000222521	0	0	0	0	0	0	0	0	0	0	0	0	0	0	0	0	0	0	0	0	0	0	0	0	0	0	0	0	0	0	0	0
RP11-597K23.2	ENSG00000259518	0	0	0	0	0	0	1	0.0153351	0	0	0	0	0	0	0	0	0	0	0	0	0	0	0	0	0	0	0	0	0	0	0	0
EFTUD1	ENSG00000140598	97	1.8911	81	1.39212	112	2.11516	149	1.23974	268	5.56221	374	6.53108	392	5.46527	450	8.22815	1483	19.9482	973	22.249	916	17.1282	336	6.39886	2832	52.7476	2245	50.866	1143	21.1146	937	20.8129
RNU1-77P	ENSG00000212170	0	0	0	0	0	0	0	0	0	0	0	0	0	0	0	0	0	0	0	0	0	0	0	0	0	0	0	0	0	0	0	0
FAM154B	ENSG00000188659	0	0	9	0.175986	11	0.236353	21	0.198795	0	0	6	0.119209	4	0.0634496	14	0.291247	80	1.22432	100	2.6016	71	1.51049	19	0.41168	0	0	6	0.15467	0	0	4	0.101087
ADAMTS7P1	ENSG00000259785	0	0	0	0	0	0	0	0	0	0	0	0	0	0	0	0	0	0	0	0	0	0	0	0	0	0	0	0	0	0	0	0
GOLGA6L10	ENSG00000205281	0	0	0	0	0	0	0	0	0	0	0	0	5	0.182488	0	0	8	0.281703	2	0.11972	2	0.0979005	0	0	0	0	7	0.41519	0	0	0	0
UBE2Q2P2	ENSG00000225273	1	0.0495563	3	0.13106	0	0	8	0.169196	1	0.0527557	1	0.0443885	0	0	4	0.185912	15	0.512875	1	0.0581238	2	0.0950612	5	0.242042	11	0.520785	5	0.287964	2	0.0939125	0	0
UBE2Q2P6	ENSG00000237550	54216	7433.46	30793	3721.91	35368	4697.39	56127	3284.26	31192	4552.79	18456	2266.59	28754	2819.33	25006	3215.55	589	55.7186	19	3.05543	39	5.12865	8	1.07146	11336	1484.88	12364	1970.12	9570	1243.28	8195	1280.16
RP13-608F4.8	ENSG00000259206	0	0	0	0	0	0	0	0	0	0	0	0	0	0	0	0	16	1.29763	6	0.827208	9	1.01467	0	0	14	1.57219	1	0.136609	0	0	0	0
GOLGA6L9	ENSG00000197978	0	0	6	0.112045	16	0.328317	0	0	32	0.721625	0	0	0	0	0	0	132	1.92924	118	2.93175	153	3.10854	0	0	199	4.02727	198	4.87444	15	0.301076	0	0
CSPG4P8	ENSG00000188384	15	0.193042	0	0	0	0	0	0	0	0	2	0.0230548	13	0.119643	7	0.08449	97	0.861296	1	0.0150943	25	0.308584	2	0.0251426	0	0	11	0.164521	0	0	0	0
RP11-152F13.3	ENSG00000255769	31	1.62713	39	1.80457	20	1.01689	73	1.63525	125	6.98458	131	6.15889	123	4.61688	41	2.01833	65	2.35394	43	2.64718	53	2.66815	42	2.15343	24	1.20348	28	1.708	104	5.17235	12	0.717616
AC135995.1	ENSG00000221095	0	0	0	0	0	0	0	0	0	0	0	0	0	0	0	0	0	0	0	0	0	0	0	0	0	0	0	0	0	0	0	0
RN7SL61P	ENSG00000240994	0	0	0	0	0	0	0	0	0	0	0	0	0	0	0	0	0	0	0	0	0	0	0	0	0	0	0	0	0	0	0	0
GOLGA6L17P	ENSG00000186322	0	0	0	0	0	0	3	0.0642072	0	0	3	0.134758	0	0	11	0.51737	4	0.138402	2	0.117637	2	0.0961978	0	0	7	0.335371	13	0.757658	0	0	3	0.171409
DNM1P38	ENSG00000259567	0	0	0	0	0	0	0	0	0	0	0	0	0	0	0	0	0	0	0	0	0	0	0	0	0	0	0	0	0	0	0	0
RPS17	ENSG00000184779	58759	1421.21	40885	871.763	46936	1099.7	64205	662.758	48601	1251.41	36532	791.46	53708	928.98	45125	1023.64	39021	651.184	22307	632.82	22710	526.836	36849	870.625	33389	771.533	33299	936.018	36736	841.919	24609	678.155
RP13-608F4.6	ENSG00000259613	0	0	0	0	0	0	0	0	0	0	0	0	0	0	0	0	0	0	0	0	0	0	0	0	0	0	0	0	0	0	0	0
ADAMTS7P2	ENSG00000259387	0	0	0	0	0	0	0	0	0	0	0	0	0	0	0	0	0	0	0	0	0	0	0	0	0	0	0	0	0	0	0	0
GOLGA6L18	ENSG00000215749	0	0	0	0	0	0	3	0.0255662	0	0	1	0.017886	0	0	1	0.018728	118	1.62572	45	1.05393	31	0.593716	1	0.0195058	0	0	9	0.20886	2	0.0378414	3	0.068252
RP11-152F13.7	ENSG00000259328	147	7.89078	149	7.05081	93	4.8358	174	3.98615	123	7.02876	150	7.21216	148	5.6813	87	4.37996	113	4.18507	27	1.69989	89	4.58213	35	1.83524	65	3.33337	57	3.55588	21	1.06811	36	2.20169
RN7SL256P	ENSG00000241500	0	0	0	0	0	0	0	0	0	0	0	0	0	0	0	0	0	0	0	0	0	0	0	0	0	0	0	0	0	0	0	0
CSPG4P9	ENSG00000205275	0	0	0	0	0	0	1	0.0054042	0	0	0	0	0	0	1	0.0118762	17	0.148525	2	0.029704	1	0.0121452	0	0	0	0	2	0.0294326	0	0	0	0
AC126339.1	ENSG00000221177	0	0	0	0	0	0	0	0	0	0	0	0	0	0	0	0	0	0	0	0	0	0	0	0	0	0	0	0	0	0	0	0
RP13-608F4.5	ENSG00000259323	0	0	0	0	0	0	0	0	0	0	0	0	0	0	0	0	0	0	0	0	0	0	0	0	0	0	0	0	0	0	0	0
GOLGA6L19	ENSG00000259243	0	0	0	0	0	0	0	0	0	0	0	0	0	0	1	0.0420719	33	1.02136	0	0	11	0.473273	0	0	2	0.085712	2	0.104266	1	0.0425049	3	0.153326
UBE2Q2P3	ENSG00000259429	0	0	2	0.085446	2	0.0938911	2	0.041366	1	0.051592	0	0	0	0	1	0.0454527	22	0.735624	11	0.625258	1	0.0464822	5	0.236703	11	0.509297	4	0.225289	0	0	0	0
RPL9P8	ENSG00000230903	53945	7396.31	30913	3736.41	35625	4731.52	56139	3284.96	31227	4557.9	18738	2301.22	29246	2867.57	25128	3231.24	559	52.8806	20	3.21624	45	5.91767	10	1.33932	11062	1448.99	12675	2019.67	9678	1257.31	8298	1296.25
RP11-152F13.8	ENSG00000259310	0	0	0	0	0	0	0	0	0	0	0	0	0	0	0	0	25	2.02754	6	0.827208	5	0.563707	0	0	19	2.13368	0	0	0	0	0	0
GOLGA6L20	ENSG00000196648	0	0	1	0.0118699	0	0	7	0.0402252	8	0.114672	40	0.482424	40	0.38516	112	1.41437	828	7.69218	214	3.37961	229	2.95739	99	1.30213	99	1.2735	153	2.39419	254	3.2406	155	2.37783
CSPG4P10	ENSG00000205271	0	0	2	0.0224275	0	0	34	0.184579	5	0.0677083	22	0.250666	0	0	1	0.0119302	13	0.114095	26	0.387908	0	0	0	0	10	0.121526	1	0.0147833	0	0	0	0
RP13-996F3.3	ENSG00000259472	28	1.45641	58	2.65952	22	1.10849	43	0.954543	95	5.26041	122	5.68403	119	4.42645	44	2.14647	62	2.22504	41	2.50129	67	3.34252	34	1.72753	16	0.795082	26	1.57169	76	3.7457	10	0.59262
AC010724.1	ENSG00000221517	0	0	0	0	0	0	0	0	0	0	0	0	0	0	0	0	0	0	0	0	0	0	0	0	0	0	0	0	0	0	0	0
RN7SL410P	ENSG00000243464	0	0	0	0	0	0	0	0	0	0	0	0	0	0	0	0	0	0	0	0	0	0	0	0	0	0	0	0	0	0	0	0
GOLGA6L21P	ENSG00000254374	0	0	0	0	0	0	0	0	0	0	0	0	0	0	0	0	2	0.0775455	0	0	0	0	1	0.0548942	1	0.0536874	0	0	0	0	0	0
DNM1P42	ENSG00000259637	0	0	0	0	0	0	0	0	0	0	0	0	0	0	0	0	0	0	0	0	0	0	0	0	0	0	0	0	0	0	0	0
RPS17L	ENSG00000182774	5480	132.65	3855	82.2622	5571	130.63	39750	410.643	3721	95.8862	6660	144.401	3984	68.9649	6735	152.901	4709	78.6459	1498	42.5297	3577	83.0461	15184	359.032	3112	71.9668	1348	37.9214	3722	85.3683	2763	76.2005
RP11-152F13.10	ENSG00000260836	4	0.419427	3	0.277311	0	0	2	0.089501	0	0	2	0.187844	16	1.19977	10	0.983431	0	0	0	0	0	0	0	0	0	0	0	0	0	0	0	0
RP11-379H8.1	ENSG00000261086	0	0	0	0	0	0	0	0	0	0	0	0	0	0	0	0	0	0	0	0	0	0	0	0	0	0	0	0	0	0	0	0
CPEB1	ENSG00000214575	490	5.50386	700	6.93137	296	3.22066	777	3.72472	335	4.00577	510	5.13113	539	4.32955	242	2.54938	457	3.54167	223	2.93786	243	2.61789	200	2.19443	771	8.27356	702	9.16384	614	6.53482	298	3.81363
RP11-752G15.3	ENSG00000259462	0	0	0	0	0	0	0	0	0	0	0	0	0	0	2	0.0809559	0	0	0	0	6	0.248369	0	0	43	1.77299	11	0.551738	0	0	4	0.19669
AP3B2	ENSG00000103723	22	0.270166	40	0.43303	17	0.202227	5	0.0262047	155	2.02633	159	1.74894	115	1.00992	18	0.207314	102	0.864229	96	1.38272	24	0.282679	17	0.203928	76	0.891637	88	1.25591	3	0.0349078	10	0.139913
RP11-752G15.4	ENSG00000259707	0	0	0	0	0	0	0	0	0	0	0	0	0	0	0	0	0	0	0	0	0	0	0	0	0	0	0	0	0	0	0	0
AC105339.1	ENSG00000228141	0	0	0	0	0	0	0	0	0	0	0	0	0	0	0	0	0	0	0	0	4	0.125668	14	0.447962	0	0	0	0	0	0	0	0
RP11-752G15.9	ENSG00000259315	2	0.0880476	0	0	0	0	0	0	0	0	6	0.236597	0	0	0	0	18	0.546741	18	0.929426	0	0	0	0	9	0.378527	0	0	0	0	20	1.00316
AC105339.2	ENSG00000266697	0	0	0	0	0	0	0	0	0	0	0	0	0	0	0	0	0	0	0	0	0	0	0	0	0	0	0	0	0	0	0	0
RP11-752G15.8	ENSG00000259442	0	0	0	0	0	0	0	0	0	0	0	0	0	0	0	0	0	0	0	0	0	0	0	0	0	0	0	0	0	0	0	0
RP11-752G15.6	ENSG00000250988	53	4.64436	64	4.94402	86	7.30014	323	12.0797	19	1.77245	16	1.25586	17	1.06533	32	2.62995	172	10.3992	133	13.6696	134	11.2624	211	18.0615	64	5.35793	77	7.8417	88	7.3068	209	20.8664
SCARNA15_2	ENSG00000252690	0	0	0	0	0	0	0	0	0	0	0	0	0	0	0	0	0	0	0	0	0	0	0	0	0	0	0	0	0	0	0	0
FSD2	ENSG00000186628	0	0	0	0	0	0	0	0	0	0	5	0.0632278	0	0	0	0	0	0	0	0	0	0	0	0	0	0	0	0	0	0	0	0
WHAMM	ENSG00000156232	94	2.23896	138	2.89767	160	3.69166	722	7.33936	180	4.56417	342	7.29653	260	4.42869	637	14.23	963	15.8258	529	14.7785	731	16.6998	718	16.7057	682	15.5192	538	14.8926	506	11.4199	581	15.7669
HOMER2	ENSG00000103942	327	2.99727	352	2.84427	164	1.45615	283	1.10705	97	0.946501	126	1.03448	108	0.707922	28	0.240705	1118	7.07036	510	5.48281	824	7.24403	486	4.35147	100	0.875681	64	0.681754	29	0.251867	21	0.219305
RP11-382A20.5	ENSG00000259805	0	0	0	0	0	0	0	0	0	0	0	0	0	0	0	0	0	0	0	0	0	0	0	0	0	0	0	0	0	0	0	0
FAM103A1	ENSG00000169612	701	41.2525	525	27.2359	567	32.322	1969	49.4516	714	44.7303	1186	62.5156	1237	52.0578	2426	133.897	2178	88.4325	1300	89.7286	1440	81.2774	2035	116.982	986	55.434	988	67.5707	938	52.3034	846	56.7223
C15orf40	ENSG00000169609	499	10.6511	407	7.6584	277	5.72738	362	3.29764	326	7.40767	401	7.66671	223	3.40394	108	2.16205	937	13.7992	415	10.3895	454	9.29445	246	5.1292	290	5.91369	296	7.34267	365	7.38211	89	2.16439
RP11-382A20.7	ENSG00000260608	0	0	0	0	0	0	0	0	0	0	0	0	0	0	0	0	0	0	0	0	0	0	0	0	0	0	0	0	0	0	0	0
AC022558.1	ENSG00000249214	0	0	0	0	0	0	0	0	0	0	0	0	0	0	0	0	0	0	0	0	0	0	0	0	0	0	0	0	0	0	0	0
BTBD1	ENSG00000064726	274	6.06453	359	7.00473	578	12.3925	520	4.91193	401	9.44847	1483	29.4008	472	7.47089	997	20.6962	5368	81.9749	3007	78.0611	2825	59.9708	1607	34.7443	5024	106.234	5189	133.475	3113	65.286	2818	71.0622
RP11-90B9.2	ENSG00000259767	0	0	0	0	0	0	0	0	0	0	0	0	0	0	0	0	0	0	0	0	2	0.389877	0	0	0	0	0	0	0	0	0	0
RP11-382A20.6	ENSG00000260351	0	0	0	0	0	0	0	0	0	0	0	0	0	0	0	0	0	0	0	0	0	0	0	0	0	0	0	0	0	0	0	0
RP11-382A20.1	ENSG00000259308	0	0	0	0	0	0	0	0	0	0	0	0	0	0	0	0	0	0	0	0	0	0	0	0	0	0	0	0	0	0	0	0
MIR4515	ENSG00000263643	0	0	0	0	0	0	0	0	0	0	0	0	0	0	0	0	0	0	0	0	0	0	0	0	0	0	0	0	0	0	0	0
TM6SF1	ENSG00000136404	0	0	0	0	3	0.100282	0	0	0	0	0	0	0	0	0	0	54	1.28568	75	3.03552	41	1.35699	23	0.775294	12	0.395608	14	0.561454	0	0	19	0.747002
RP11-382A20.2	ENSG00000260579	0	0	0	0	0	0	2	0.198891	0	0	0	0	0	0	0	0	0	0	0	0	0	0	0	0	0	0	0	0	0	0	0	0
HDGFRP3	ENSG00000166503	204	6.0488	155	4.05155	316	9.0763	185	2.34106	388	12.2473	839	22.2829	686	14.5461	523	14.5442	2846	58.2231	1561	54.2871	1344	38.222	367	10.6298	1138	32.2365	1340	46.1756	740	20.7905	786	26.5529
RP11-382A20.4	ENSG00000259986	0	0	0	0	0	0	0	0	0	0	0	0	0	0	0	0	0	0	0	0	0	0	0	0	0	0	0	0	0	0	0	0
BNC1	ENSG00000169594	0	0	0	0	0	0	0	0	0	0	0	0	0	0	0	0	0	0	13	0.293419	2	0.0369143	45	0.845909	67	1.23178	32	0.715664	0	0	0	0
SH3GL3	ENSG00000140600	11	0.301818	10	0.241881	9	0.239209	1	0.0117099	25	0.730234	70	1.72037	49	0.96146	22	0.566138	0	0	0	0	0	0	0	0	0	0	0	0	0	0	0	0
AC087738.1	ENSG00000223180	0	0	0	0	0	0	0	0	0	0	0	0	0	0	0	0	0	0	0	0	0	0	0	0	0	0	0	0	0	0	0	0
ADAMTSL3	ENSG00000156218	113	1.06899	106	0.883999	57	0.52234	105	0.423923	46	0.463259	133	1.12699	44	0.297668	38	0.337153	24	0.156649	3	0.0332868	53	0.480891	0	0	66	0.596495	65	0.714625	114	1.02187	60	0.646693
RNU6-401P	ENSG00000212374	0	0	0	0	0	0	0	0	0	0	0	0	0	0	0	0	0	0	0	0	0	0	0	0	0	0	0	0	0	0	0	0
TUBA8P2	ENSG00000261665	0	0	0	0	0	0	0	0	0	0	0	0	0	0	0	0	0	0	0	0	0	0	0	0	0	0	0	0	0	0	0	0
RNU6-1339P	ENSG00000200444	0	0	0	0	0	0	0	0	0	0	0	0	0	0	0	0	0	0	0	0	0	0	0	0	0	0	0	0	0	0	0	0
AC027807.1	ENSG00000221484	0	0	0	0	0	0	0	0	0	0	0	0	0	0	0	0	0	0	0	0	0	0	0	0	0	0	0	0	0	0	0	0
RP11-342A23.1	ENSG00000259609	0	0	0	0	0	0	0	0	0	0	0	0	0	0	0	0	0	0	0	0	0	0	0	0	0	0	0	0	0	0	0	0
EFTUD1P1	ENSG00000259404	0	0	0	0	0	0	0	0	0	0	0	0	0	0	0	0	0	0	0	0	0	0	0	0	5	0.245147	0	0	0	0	0	0
RP13-262C2.3	ENSG00000259694	0	0	0	0	0	0	0	0	0	0	0	0	0	0	0	0	0	0	0	0	0	0	0	0	0	0	0	0	0	0	0	0
UBE2Q2L	ENSG00000259511	1	0.184918	1	0.163015	0	0	4	0.315675	14	2.75598	6	0.993804	0	0	0	0	3	0.382755	3	0.65066	0	0	9	1.62571	0	0	0	0	0	0	0	0
CSPG4P11	ENSG00000259726	13	0.24431	19	0.314776	21	0.382295	30	0.240614	51	1.02032	101	1.70016	82	1.10203	21	0.370138	163	2.11352	39	0.85964	53	0.955317	34	0.624162	62	1.11316	65	1.41964	41	0.730088	30	0.642347
GOLGA2P7	ENSG00000225151	1394	23.9178	2054	31.0677	1625	27.0081	3220	23.5785	1495	27.3067	2067	31.7665	2695	33.0674	1675	26.9538	812	9.61248	452	9.09601	790	13.0005	366	6.13423	782	12.8183	572	11.4057	933	15.1682	949	18.5513
AC136698.1	ENSG00000221008	0	0	0	0	0	0	0	0	0	0	0	0	0	0	0	0	0	0	0	0	0	0	0	0	0	0	0	0	0	0	0	0
RN7SL331P	ENSG00000240466	0	0	0	0	0	0	0	0	0	0	0	0	0	0	0	0	0	0	0	0	0	0	0	0	0	0	0	0	0	0	0	0
GOLGA6L4	ENSG00000184206	0	0	2	0.0268243	0	0	6	0.0389584	0	0	0	0	0	0	12	0.171229	226	2.37234	123	2.19486	147	2.14506	62	0.921427	74	1.07559	81	1.43219	74	1.06678	28	0.485352
UBE2Q2P8	ENSG00000259633	0	0	0	0	0	0	0	0	0	0	0	0	0	0	0	0	0	0	0	0	0	0	0	0	0	0	0	0	0	0	0	0
RP11-182J1.14	ENSG00000259683	0	0	0	0	0	0	0	0	0	0	0	0	0	0	0	0	0	0	1	0.111574	0	0	0	0	0	0	0	0	0	0	0	0
RN7SL417P	ENSG00000244056	0	0	0	0	0	0	0	0	0	0	0	0	0	0	0	0	0	0	0	0	0	0	0	0	0	0	0	0	0	0	0	0
RP11-671M22.4	ENSG00000259570	0	0	0	0	0	0	0	0	0	0	0	0	0	0	0	0	0	0	0	0	0	0	0	0	0	0	0	0	0	0	0	0
AC136704.1	ENSG00000221247	0	0	0	0	0	0	0	0	0	0	0	0	0	0	0	0	0	0	0	0	0	0	0	0	0	0	0	0	0	0	0	0
DNM1P51	ENSG00000235370	0	0	18	0.166462	4	0.0406477	17	0.0761104	0	0	10	0.0939647	3	0.022506	4	0.0393551	60	0.434276	7	0.0861284	15	0.150924	9	0.0922268	1	0.0100221	5	0.0609583	0	0	0	0
CSPG4P5	ENSG00000272887	8	0.197906	0	0	3	0.0718909	10	0.105578	15	0.395031	4	0.0886342	29	0.51304	0	0	24	0.40964	12	0.348182	19	0.450815	0	0	0	0	6	0.1725	0	0	0	0
UBE2Q2P11	ENSG00000259538	0	0	0	0	0	0	0	0	0	0	0	0	0	0	0	0	0	0	0	0	0	0	0	0	0	0	0	0	0	0	0	0
RP11-182J1.13	ENSG00000259774	0	0	0	0	0	0	3	0.0974763	0	0	2	0.136388	0	0	0	0	9	0.472759	0	0	0	0	0	0	0	0	0	0	0	0	0	0
UBE2Q2P12	ENSG00000197627	0	0	0	0	0	0	0	0	0	0	0	0	0	0	0	0	0	0	0	0	0	0	0	0	0	0	0	0	0	0	0	0
RP11-182J1.10	ENSG00000259551	0	0	0	0	0	0	0	0	0	0	0	0	0	0	0	0	0	0	0	0	0	0	0	0	0	0	0	0	0	0	0	0
RP11-182J1.11	ENSG00000259302	0	0	0	0	0	0	0	0	0	0	0	0	0	0	0	0	0	0	0	0	0	0	0	0	0	0	0	0	0	0	0	0
GOLGA6L5P	ENSG00000230373	0	0	0	0	1	0.0229249	7	0.0707009	12	0.302327	26	0.55115	4	0.0676969	28	0.621486	387	6.31914	105	2.91454	143	3.24591	66	1.52578	81	1.83138	152	4.1806	117	2.62365	99	2.66939
RP11-182J1.12	ENSG00000259244	0	0	0	0	0	0	2	0.160083	0	0	2	0.335981	0	0	0	0	24	3.1056	12	2.63967	2	0.359764	0	0	0	0	1	0.217963	91	16.1715	24	5.12833
UBE2Q2P1	ENSG00000189136	17	0.521495	4	0.108171	7	0.208009	19	0.248746	11	0.359223	6	0.164863	5	0.109687	10	0.287706	74	1.56622	28	1.00743	37	1.08862	8	0.239724	15	0.439602	23	0.81997	79	2.29627	0	0
LINC00933	ENSG00000259728	9	0.276822	7	0.189804	0	0	6	0.0787609	0	0	0	0	0	0	0	0	6	0.12733	0	0	2	0.0590013	0	0	0	0	0	0	0	0	0	0
ZSCAN2	ENSG00000176371	438	8.28535	550	9.1717	404	7.40288	1207	9.74419	432	8.69944	413	6.99775	482	6.52029	503	8.92386	356	4.64631	219	4.85887	325	5.89651	94	1.73694	110	1.98791	106	2.3303	413	7.40255	116	2.50003
RP11-182J1.5	ENSG00000256278	0	0	0	0	0	0	0	0	0	0	0	0	0	0	0	0	0	0	0	0	0	0	0	0	0	0	0	0	0	0	0	0
SCAND2P	ENSG00000176700	103	1.66653	85	1.2124	163	2.55473	338	2.33396	96	1.65355	192	2.78258	201	2.32571	148	2.24587	404	4.51002	213	4.04212	325	5.04351	369	5.83207	419	6.47674	377	7.08901	484	7.42019	333	6.13862
RP11-182J1.1	ENSG00000254414	0	0	3	0.288797	0	0	0	0	0	0	1	0.0978123	3	0.234275	3	0.307249	14	1.0548	4	0.512315	5	0.523681	0	0	0	0	0	0	0	0	0	0
EGLN1P1	ENSG00000254779	0	0	0	0	0	0	0	0	0	0	0	0	0	0	0	0	0	0	0	0	0	0	0	0	0	0	0	0	0	0	0	0
WDR73	ENSG00000177082	649	9.75497	957	12.6807	946	13.7738	1645	10.5523	700	11.2008	833	11.215	991	10.6522	449	6.32958	1798	18.6463	1178	20.7673	1326	19.1161	1269	18.6322	1585	22.7603	1307	22.831	1090	15.5239	1304	22.3311
NMB	ENSG00000197696	351	31.6909	372	29.6088	300	26.2381	737	28.3986	259	24.8942	252	20.3798	182	11.7512	56	4.74202	478	29.7767	220	23.2973	302	26.1523	257	22.6664	549	47.3551	448	47.0083	1155	98.8107	1669	171.686
SEC11A	ENSG00000140612	2939	53.311	2845	45.4935	3374	59.285	6060	46.9128	1694	32.7115	3400	55.2417	4187	54.3129	5093	86.644	8741	109.395	5118	108.886	6675	116.13	7620	135.018	4951	85.798	4657	98.173	5628	96.7309	5509	113.852
RP11-245C17.2	ENSG00000259654	0	0	0	0	0	0	0	0	0	0	0	0	0	0	0	0	0	0	0	0	0	0	0	0	0	0	0	0	0	0	0	0
ZNF592	ENSG00000166716	952	10.805	1788	17.8898	1156	12.7095	3585	17.3652	742	8.96525	1360	13.8261	1503	12.1992	1070	11.3899	2686	21.0337	1371	18.2507	2035	22.1527	1435	15.9097	1898	20.5803	1199	15.8153	2034	21.8743	1677	21.6856
RP11-7M10.2	ENSG00000259415	0	0	0	0	0	0	0	0	0	0	0	0	0	0	0	0	0	0	0	0	0	0	0	0	0	0	0	0	0	0	0	0
ALPK3	ENSG00000136383	2	0.0168691	11	0.0817907	8	0.0653633	32	0.11519	5	0.0448954	9	0.0679947	19	0.114604	2	0.0158212	104	0.605224	42	0.415495	182	1.47234	78	0.642654	72	0.580178	83	0.813595	226	1.80619	223	2.14298
SNORA25_17	ENSG00000200991	0	0	0	0	0	0	0	0	0	0	0	0	0	0	0	0	0	0	0	0	0	0	0	0	0	0	0	0	0	0	0	0
SLC28A1	ENSG00000156222	0	0	0	0	0	0	0	0	0	0	0	0	0	0	0	0	2	0.0344507	0	0	0	0	0	0	0	0	0	0	0	0	0	0
RNU6-339P	ENSG00000207037	0	0	0	0	0	0	0	0	0	0	0	0	0	0	0	0	0	0	0	0	0	0	0	0	0	0	0	0	0	0	0	0
RNU6-796P	ENSG00000212388	0	0	0	0	0	0	0	0	0	0	0	0	0	0	0	0	0	0	0	0	0	0	0	0	0	0	0	0	0	0	0	0
RP11-255M6.1	ENSG00000271044	0	0	0	0	0	0	0	0	0	0	0	0	0	0	0	0	0	0	0	0	0	0	0	0	0	0	0	0	0	0	0	0
PDE8A	ENSG00000073417	277	3.24117	297	3.06357	271	3.07166	246	1.22845	288	3.58744	580	6.07885	407	3.40565	133	1.45956	3544	28.6113	1757	24.1128	1600	17.9563	617	7.05226	3951	44.1668	2896	39.3813	2217	24.58	2261	30.1421
RP11-561C5.1	ENSG00000259270	0	0	0	0	0	0	0	0	0	0	0	0	0	0	0	0	0	0	0	0	0	0	0	0	0	0	0	0	0	0	0	0
NIFKP8	ENSG00000259449	0	0	0	0	0	0	0	0	0	0	0	0	0	0	0	0	0	0	0	0	0	0	0	0	0	0	0	0	0	0	0	0
CSPG4P12	ENSG00000259295	1	0.00802731	27	0.191066	10	0.0777593	4	0.0137035	18	0.15382	27	0.194135	15	0.0861081	7	0.0527006	344	1.90524	124	1.16747	132	1.01629	19	0.148986	153	1.17335	83	0.774314	64	0.486793	81	0.740808
RP11-561C5.4	ENSG00000229212	257	7.42699	400	10.1904	248	6.94247	1030	12.7034	210	6.46055	436	11.2859	410	8.47319	161	4.36368	186	3.70863	57	1.93201	148	4.10219	188	5.30712	93	2.56761	28	0.940388	9	0.246443	71	2.3377
AC044860.1	ENSG00000221266	0	0	0	0	0	0	0	0	0	0	0	0	0	0	0	0	0	0	0	0	0	0	0	0	0	0	0	0	0	0	0	0
RN7SL428P	ENSG00000242188	0	0	0	0	0	0	0	0	0	0	0	0	0	0	0	0	0	0	0	0	0	0	0	0	0	0	0	0	0	0	0	0
GOLGA6L3	ENSG00000188388	0	0	0	0	0	0	0	0	0	0	1	0.0489641	0	0	0	0	10	0.377162	0	0	7	0.367011	10	0.533983	6	0.313346	1	0.0635295	1	0.0517965	0	0
ADAMTS7P4	ENSG00000218052	0	0	0	0	0	0	0	0	0	0	0	0	0	0	0	0	3	0.0346256	0	0	0	0	0	0	0	0	0	0	0	0	0	0
RP11-561C5.7	ENSG00000259317	0	0	0	0	0	0	0	0	0	0	0	0	0	0	0	0	0	0	0	0	0	0	0	0	0	0	0	0	0	0	0	0
AKAP13	ENSG00000170776	499	2.27056	1040	4.17172	785	3.46007	1892	3.67413	520	2.51887	1353	5.51444	1073	3.49152	788	3.36284	10888	34.1823	5283	28.1947	7420	32.3825	7255	32.2471	10897	47.3703	8762	46.3345	7981	34.4099	8100	41.9922
RNU7-79P	ENSG00000251891	0	0	0	0	0	0	0	0	0	0	0	0	0	0	0	0	0	0	0	0	0	0	0	0	0	0	0	0	0	0	0	0
CTD-2262B20.1	ENSG00000259630	0	0	0	0	0	0	0	0	0	0	0	0	0	0	0	0	0	0	0	0	0	0	0	0	0	0	0	0	0	0	0	0
RP11-815J21.2	ENSG00000259375	0	0	0	0	0	0	0	0	0	0	3	0.260183	0	0	0	0	0	0	0	0	0	0	0	0	0	0	4	0.450106	0	0	0	0
RP11-815J21.4	ENSG00000259367	0	0	0	0	0	0	0	0	0	0	0	0	0	0	0	0	0	0	0	0	0	0	0	0	0	0	0	0	0	0	0	0
RP11-815J21.3	ENSG00000259276	0	0	0	0	0	0	0	0	0	0	0	0	0	0	0	0	0	0	0	0	0	0	0	0	0	0	0	0	0	0	0	0
RNU6-1280P	ENSG00000202081	0	0	0	0	0	0	0	0	0	0	0	0	0	0	0	0	0	0	0	0	0	0	0	0	0	0	0	0	0	0	0	0
RP11-815J21.1	ENSG00000259453	0	0	0	0	0	0	0	0	0	0	0	0	0	0	0	0	0	0	0	0	0	0	0	0	29	3.42693	10	1.4375	19	2.22683	9	1.26833
RP11-158M2.2	ENSG00000259544	0	0	0	0	0	0	0	0	0	0	0	0	0	0	0	0	0	0	0	0	0	0	0	0	0	0	0	0	0	0	0	0
RP11-158M2.3	ENSG00000259407	0	0	0	0	5	0.463612	1	0.0408511	0	0	8	0.685903	0	0	5	0.448869	3	0.198127	30	3.36804	0	0	17	1.58954	2	0.182894	4	0.44497	0	0	9	0.981511
RP11-158M2.4	ENSG00000259762	0	0	0	0	0	0	0	0	0	0	0	0	0	0	3	0.525558	0	0	0	0	0	0	0	0	0	0	0	0	0	0	0	0
RP11-158M2.5	ENSG00000259416	0	0	0	0	0	0	0	0	0	0	0	0	0	0	1	0.101219	0	0	0	0	0	0	0	0	0	0	0	0	0	0	0	0
KLHL25	ENSG00000183655	289	7.0961	468	10.1302	241	5.7322	1038	10.8773	247	6.45638	331	7.27983	213	3.74011	97	2.23378	348	5.89553	188	5.4142	322	7.5832	324	7.7712	475	11.1425	215	6.13521	622	14.4713	404	11.302
MIR1276	ENSG00000221634	0	0	0	0	0	0	0	0	0	0	0	0	0	0	0	0	0	0	0	0	0	0	0	0	0	0	0	0	0	0	0	0
RP11-158M2.6	ENSG00000259195	0	0	0	0	0	0	0	0	0	0	0	0	0	0	0	0	0	0	0	0	0	0	0	0	0	0	0	0	0	0	0	0
RNU6-231P	ENSG00000252931	0	0	0	0	0	0	0	0	0	0	0	0	0	0	0	0	0	0	0	0	0	0	0	0	0	0	0	0	0	0	0	0
MIR548AP	ENSG00000264406	0	0	0	0	0	0	0	0	0	0	0	0	0	0	0	0	0	0	0	0	0	0	0	0	0	0	0	0	0	0	0	0
RP11-23A22.1	ENSG00000259608	0	0	0	0	0	0	0	0	0	0	0	0	0	0	0	0	0	0	0	0	0	0	0	0	0	0	0	0	0	0	0	0
RP11-553E24.3	ENSG00000260758	0	0	0	0	0	0	0	0	0	0	0	0	0	0	0	0	0	0	0	0	0	0	0	0	0	0	0	0	0	0	0	0
RP11-553E24.2	ENSG00000260477	0	0	0	0	0	0	0	0	0	0	0	0	0	0	0	0	0	0	0	0	0	0	0	0	0	0	0	0	0	0	0	0
RNA5SP400	ENSG00000252964	0	0	0	0	0	0	0	0	0	0	0	0	0	0	0	0	0	0	0	0	0	0	0	0	0	0	0	0	0	0	0	0
RP11-553E24.1	ENSG00000261077	0	0	0	0	0	0	0	0	0	0	0	0	0	0	0	0	0	0	0	0	0	0	0	0	0	0	0	0	0	0	0	0
AGBL1	ENSG00000166748	0	0	0	0	0	0	0	0	0	0	0	0	0	0	0	0	3	0.042709	0	0	0	0	0	0	0	0	0	0	0	0	0	0
SNORD74_5	ENSG00000200206	0	0	0	0	0	0	0	0	0	0	0	0	0	0	0	0	0	0	0	0	0	0	0	0	0	0	0	0	0	0	0	0
AGBL1-AS1	ENSG00000260125	0	0	0	0	0	0	0	0	0	0	0	0	0	0	0	0	0	0	0	0	0	0	0	0	0	0	0	0	0	0	0	0
RP11-182L7.1	ENSG00000259734	0	0	0	0	0	0	0	0	0	0	0	0	0	0	0	0	0	0	0	0	0	0	0	0	0	0	0	0	0	0	0	0
RP11-133L19.2	ENSG00000259636	0	0	0	0	0	0	0	0	0	0	0	0	0	0	0	0	0	0	0	0	0	0	0	0	0	0	0	0	0	0	0	0
RP11-133L19.1	ENSG00000259620	0	0	0	0	0	0	0	0	0	0	0	0	0	0	0	0	0	0	0	0	0	0	0	0	0	0	0	0	0	0	0	0
RP11-138H10.2	ENSG00000259761	0	0	0	0	0	0	0	0	0	0	0	0	0	0	0	0	0	0	0	0	0	0	0	0	0	0	0	0	0	0	0	0
RP11-648K4.2	ENSG00000259560	0	0	0	0	0	0	0	0	0	0	0	0	0	0	0	0	0	0	0	0	0	0	0	0	0	0	0	0	0	0	0	0
RNU6-185P	ENSG00000207150	0	0	0	0	0	0	0	0	0	0	0	0	0	0	0	0	0	0	0	0	0	0	0	0	0	0	0	0	0	0	0	0
LINC00052	ENSG00000259527	5	0.258326	6	0.273274	7	0.35033	0	0	6	0.330004	0	0	0	0	0	0	0	0	0	0	0	0	0	0	0	0	0	0	0	0	0	0
NTRK3	ENSG00000140538	0	0	0	0	0	0	0	0	0	0	1	0.00910458	0	0	0	0	0	0	0	0	0	0	4	0.0397164	43	0.417565	48	0.567021	0	0	77	0.891724
MED28P6	ENSG00000259183	0	0	0	0	0	0	0	0	0	0	0	0	0	0	0	0	0	0	0	0	0	0	0	0	0	0	0	0	0	0	0	0
NTRK3-AS1	ENSG00000260305	0	0	0	0	0	0	0	0	0	0	0	0	0	0	0	0	0	0	0	0	0	0	0	0	0	0	0	0	0	0	0	0
MRPL46	ENSG00000259494	923	13.2414	1040	13.1527	1027	14.272	2205	13.5003	796	12.1567	1109	14.2507	1255	12.8754	763	10.2661	2032	20.113	896	15.0763	1256	17.2821	1050	14.7144	1706	23.3818	1447	24.1252	859	11.6767	609	9.95408
RP11-97O12.7	ENSG00000173867	44	3.44364	3	0.206984	14	1.06139	5	0.167008	0	0	0	0	1	0.0559691	2	0.146806	81	4.37392	14	1.28513	24	1.80157	28	2.14064	6	0.448625	7	0.636696	0	0	0	0
MRPS11	ENSG00000181991	2276	54.6488	2276	48.176	1729	40.2148	3718	38.0995	1724	44.0673	1717	36.9275	1926	33.071	749	16.867	2640	43.7354	1671	47.0586	2058	47.3945	1344	31.5231	3038	69.6888	2254	62.8972	1994	45.3657	1258	34.4144
RP11-97O12.6	ENSG00000271997	0	0	0	0	0	0	0	0	0	0	0	0	0	0	0	0	0	0	0	0	0	0	0	0	0	0	0	0	0	0	0	0
DET1	ENSG00000140543	195	6.76953	337	10.3134	192	6.45665	282	4.17806	168	6.20874	209	6.49892	203	5.03968	62	2.01866	579	13.8683	312	12.7038	399	13.2853	115	3.8998	263	8.72261	241	9.72321	535	17.5983	120	4.74631
AC013489.1	ENSG00000221391	0	0	0	0	0	0	0	0	0	0	0	0	0	0	0	0	0	0	0	0	0	0	0	0	0	0	0	0	0	0	0	0
RP11-97O12.3	ENSG00000259569	0	0	0	0	0	0	0	0	0	0	0	0	0	0	0	0	0	0	0	0	0	0	0	0	0	0	0	0	0	0	0	0
RP11-97O12.2	ENSG00000249487	0	0	0	0	0	0	0	0	0	0	0	0	0	0	0	0	0	0	2	0.0990631	0	0	0	0	0	0	0	0	0	0	0	0
MIR1179	ENSG00000221630	0	0	0	0	0	0	0	0	0	0	0	0	0	0	0	0	0	0	0	0	0	0	0	0	0	0	0	0	0	0	0	0
MIR7-2	ENSG00000207703	0	0	0	0	0	0	0	0	0	0	0	0	0	0	0	0	0	0	0	0	0	0	0	0	0	0	0	0	0	0	0	0
AEN	ENSG00000181026	3226	49.4642	4837	65.3812	3638	54.0346	26988	176.603	2714	44.3003	3700	50.8159	4756	52.1497	9295	133.667	3544	37.4923	2104	37.8379	4631	68.1045	11727	175.645	4685	68.6283	3623	64.5601	5706	82.8996	6686	116.8
ISG20	ENSG00000172183	160	2.00514	200	2.20955	146	1.77239	335	1.79172	4	0.0533647	7	0.0785766	29	0.259899	5	0.0587681	48	0.415037	97	1.42577	49	0.588972	145	1.77506	4283	51.2789	3459	50.3783	7241	85.9838	4263	60.8682
RP11-343B18.2	ENSG00000259676	0	0	0	0	0	0	0	0	0	0	0	0	0	0	0	0	0	0	0	0	0	0	0	0	0	0	0	0	0	0	0	0
ACAN	ENSG00000157766	7	0.059215	47	0.350495	14	0.114721	33	0.119138	0	0	0	0	0	0	0	0	1	0.00583653	4	0.039687	0	0	0	0	24	0.19396	63	0.61936	168	1.3466	50	0.481898
HAPLN3	ENSG00000140511	152	3.98003	316	7.29424	173	4.38805	456	5.09576	469	13.0733	627	14.7056	537	10.0554	137	3.36443	227	4.101	151	4.6374	89	2.23515	16	0.409246	306	7.65475	306	9.31179	673	16.6975	272	8.11452
MFGE8	ENSG00000140545	4860	94.5301	7846	134.534	3671	69.1673	14308	118.772	4203	87.029	4979	86.7456	4013	55.8196	2995	54.636	7835	105.146	4501	102.683	7195	134.227	5721	108.699	6655	123.666	5697	128.78	10067	185.536	6780	150.25
RP11-63A23.2	ENSG00000259350	0	0	0	0	0	0	0	0	0	0	0	0	0	0	0	0	0	0	0	0	0	0	0	0	0	0	0	0	0	0	0	0
KRT18P47	ENSG00000259489	0	0	0	0	0	0	0	0	0	0	0	0	0	0	0	0	0	0	0	0	0	0	0	0	0	0	0	0	0	0	0	0
AC067805.1	ENSG00000265866	0	0	0	0	0	0	0	0	0	0	0	0	0	0	0	0	0	0	0	0	0	0	0	0	0	0	0	0	0	0	0	0
RP11-320A16.1	ENSG00000261549	0	0	0	0	0	0	0	0	0	0	0	0	0	0	0	0	0	0	0	0	0	0	0	0	0	0	0	0	0	0	0	0
RP11-326A19.2	ENSG00000260275	0	0	0	0	0	0	0	0	0	0	0	0	0	0	0	0	0	0	0	0	0	0	0	0	0	0	0	0	0	0	0	0
RP11-326A19.4	ENSG00000260123	0	0	0	0	0	0	0	0	2	0.329083	0	0	0	0	0	0	0	0	0	0	0	0	0	0	0	0	0	0	0	0	0	0
RP11-326A19.3	ENSG00000261407	4	0.57313	2	0.252623	1	0.138795	3	0.183449	0	0	0	0	0	0	0	0	0	0	0	0	0	0	0	0	0	0	0	0	0	0	0	0
ABHD2	ENSG00000140526	1023	9.12481	1815	14.2717	1257	10.8609	1670	6.35721	581	5.5169	1134	9.06009	947	6.04062	267	2.23361	2564	15.7793	1839	19.2391	2254	19.2831	916	7.98114	2734	23.2977	2530	26.2263	3337	28.2032	4622	46.9709
RNU7-195P	ENSG00000239151	0	0	0	0	0	0	0	0	0	0	0	0	0	0	0	0	0	0	0	0	0	0	0	0	0	0	0	0	0	0	0	0
HMGB1P8	ENSG00000259699	0	0	0	0	0	0	0	0	0	0	0	0	0	0	0	0	0	0	0	0	0	0	0	0	0	0	0	0	0	0	0	0
RP11-326A19.5	ENSG00000259948	0	0	0	0	0	0	0	0	0	0	0	0	0	0	0	0	0	0	0	0	0	0	0	0	0	0	0	0	0	0	0	0
RLBP1	ENSG00000140522	19	0.883226	5	0.204898	0	0	2	0.039678	110	5.44354	126	5.24638	83	2.75918	12	0.523175	47	1.50743	37	2.01732	14	0.624196	245	11.1251	0	0	0	0	0	0	15	0.794439
FANCI	ENSG00000140525	484	5.74856	547	5.72731	411	4.72866	162	0.821165	973	12.3026	2139	22.756	1634	13.8787	157	1.74888	608	4.9824	333	4.63887	315	3.58838	85	0.986174	364	4.1303	370	5.10722	261	2.9373	138	1.86743
POLG	ENSG00000140521	1725	28.7886	2795	41.121	511	8.26106	1732	12.3362	1801	31.9975	2436	36.415	538	6.42093	618	9.67316	3429	39.484	1767	34.5878	1547	24.7626	1104	17.9979	4480	71.4294	3168	61.445	3019	47.7408	2641	50.2171
RP11-217B1.2	ENSG00000261441	2	0.301549	10	1.32916	2	0.292106	5	0.321736	0	0	3	0.405154	0	0	0	0	0	0	0	0	5	0.723056	0	0	0	0	0	0	0	0	0	0
LINC00925	ENSG00000255571	0	0	5	0.0810528	1	0.0178127	5	0.0392392	0	0	0	0	0	0	0	0	7	0.0888111	1	0.0215676	0	0	0	0	24	0.421625	0	0	0	0	0	0
MIR9-3	ENSG00000207819	0	0	0	0	0	0	0	0	0	0	0	0	0	0	0	0	0	0	0	0	0	0	0	0	0	0	0	0	0	0	0	0
RHCG	ENSG00000140519	372	11.4229	336	9.09544	131	3.89662	342	4.4819	43	1.40564	41	1.12769	33	0.724655	23	0.662384	54	1.14406	31	1.11648	5	0.147258	29	0.869868	23	0.674729	34	1.21334	108	3.14233	30	1.04956
LINC00928	ENSG00000259218	0	0	0	0	0	0	0	0	0	0	0	0	0	0	0	0	0	0	0	0	0	0	0	0	0	0	0	0	0	0	0	0
RP11-429B14.4	ENSG00000261478	0	0	0	0	0	0	0	0	0	0	0	0	0	0	0	0	0	0	0	0	0	0	0	0	0	0	0	0	0	0	0	0
RP11-429B14.1	ENSG00000259713	0	0	0	0	0	0	0	0	0	0	0	0	0	0	0	0	0	0	0	0	0	0	0	0	0	0	0	0	0	0	0	0
TICRR	ENSG00000140534	599	6.58157	1030	9.97677	225	2.39479	193	0.905028	1050	12.2818	2050	20.1757	936	7.35465	594	6.12121	78	0.591315	14	0.18042	12	0.126462	6	0.0643984	0	0	0	0	0	0	0	0
RP11-429B14.3	ENSG00000259615	0	0	0	0	0	0	0	0	0	0	0	0	0	0	0	0	0	0	0	0	0	0	0	0	0	0	0	0	0	0	0	0
KIF7	ENSG00000166813	33	0.608886	29	0.471704	31	0.554072	36	0.283482	10	0.196423	5	0.0826348	3	0.0395846	3	0.0519147	372	4.73572	236	5.10727	306	5.41524	156	2.81169	284	5.00619	190	4.07422	117	2.04551	62	1.30336
PLIN1	ENSG00000166819	0	0	0	0	0	0	0	0	0	0	3	0.0653026	0	0	0	0	7	0.11737	0	0	0	0	0	0	2	0.0464339	4	0.112971	0	0	0	0
PEX11A	ENSG00000166821	84	2.44434	88	2.25743	86	2.42417	296	3.676	79	2.44726	125	3.2581	153	3.18388	92	2.51083	794	15.9413	424	14.4711	467	13.0339	207	5.88402	260	7.22808	242	8.18402	112	3.08812	140	4.64153
RPL36AP43	ENSG00000241362	0	0	0	0	0	0	0	0	0	0	0	0	0	0	0	0	0	0	0	0	0	0	0	0	0	0	0	0	0	0	0	0
WDR93	ENSG00000140527	0	0	12	0.239955	4	0.0878902	6	0.0580832	5	0.120736	12	0.243809	11	0.178432	1	0.0212738	23	0.359954	6	0.159626	30	0.65267	11	0.243731	12	0.260044	3	0.0790839	0	0	0	0
RP11-300G22.2	ENSG00000259561	0	0	0	0	0	0	0	0	0	0	0	0	0	0	0	0	0	0	0	0	0	0	0	0	0	0	1	0.238837	0	0	0	0
RNU6-132P	ENSG00000206590	0	0	0	0	0	0	0	0	0	0	0	0	0	0	0	0	0	0	0	0	0	0	0	0	0	0	0	0	0	0	0	0
MESP1	ENSG00000166823	8	0.311604	20	0.686742	3	0.113192	16	0.265972	6	0.248791	8	0.27911	24	0.66851	0	0	15	0.403112	29	1.32485	15	0.560376	3	0.114145	32	1.19078	29	1.31275	27	0.996487	12	0.532532
MRPL15P1	ENSG00000259441	0	0	0	0	0	0	0	0	0	0	0	0	0	0	0	0	0	0	0	0	0	0	0	0	0	0	0	0	0	0	0	0
MESP2	ENSG00000188095	0	0	4	0.182797	3	0.150648	1	0.0221238	0	0	1	0.0464333	0	0	2	0.0972381	6	0.214601	3	0.182404	10	0.497202	0	0	0	0	0	0	0	0	0	0
ANPEP	ENSG00000166825	0	0	0	0	0	0	27	0.218286	1	0.0201665	0	0	2	0.027094	6	0.106601	71	0.927983	162	3.5994	22	0.399722	53	0.980748	136	2.46131	140	3.08218	82	1.47187	55	1.18706
AP3S2	ENSG00000157823	1979	22.4171	2367	23.6365	2188	24.0085	8946	43.2479	909	10.9615	954	9.67952	1975	15.9987	1531	16.2651	2447	19.1245	1533	20.3672	3233	35.1248	2353	26.0362	2222	24.0461	1583	20.8394	3546	38.0599	2107	27.1926
C15orf38-AP3S2	ENSG00000250021	1026	35.4183	1118	34.0229	874	29.2263	2176	32.0583	427	15.692	621	19.2018	772	19.0581	178	5.76298	1039	24.7467	907	36.7233	1015	33.6063	952	32.1024	1156	38.1245	1078	43.2482	683	22.3406	911	35.8302
MIR5094	ENSG00000264966	0	0	0	0	0	0	0	0	0	0	0	0	0	0	0	0	0	0	0	0	0	0	0	0	0	0	0	0	0	0	0	0
RP11-493E3.1	ENSG00000259677	0	0	0	0	0	0	0	0	0	0	0	0	0	0	0	0	0	0	0	0	0	0	0	0	0	0	0	0	0	0	0	0
MIR5009	ENSG00000264796	0	0	0	0	0	0	0	0	0	0	0	0	0	0	0	0	0	0	0	0	0	0	0	0	0	0	0	0	0	0	0	0
RNU6-1111P	ENSG00000212420	0	0	0	0	0	0	0	0	0	0	0	0	0	0	0	0	0	0	0	0	0	0	0	0	0	0	0	0	0	0	0	0
RNU7-111P	ENSG00000252645	0	0	0	0	0	0	0	0	0	0	0	0	0	0	0	0	0	0	0	0	0	0	0	0	0	0	0	0	0	0	0	0
C15orf38	ENSG00000242498	308	7.73764	464	10.276	212	5.15913	205	2.19793	418	11.179	672	15.1216	627	11.2644	24	0.565479	797	13.8146	439	12.9353	474	11.4212	147	3.60742	446	10.7043	240	7.0071	178	4.23713	154	4.40788
RP11-493E3.2	ENSG00000259273	0	0	0	0	0	0	0	0	0	0	0	0	0	0	0	0	0	0	0	0	0	0	0	0	0	0	0	0	0	0	0	0
ZNF710	ENSG00000140548	530	9.90785	1105	18.2103	428	7.7505	1825	14.5602	710	14.1297	1310	21.9354	1028	13.7429	844	14.7977	610	7.86783	348	7.63023	496	8.89323	410	7.48701	265	4.73278	336	7.29982	215	3.80835	504	10.7346
MIR3174	ENSG00000265871	0	0	0	0	0	0	0	0	0	0	0	0	0	0	0	0	0	0	0	0	0	0	0	0	0	0	0	0	0	0	0	0
RP11-617F23.1	ENSG00000259291	24	1.89604	66	4.59653	9	0.688749	13	0.43831	38	3.19588	29	2.05213	15	0.847443	1	0.0740941	2	0.109015	2	0.185319	2	0.151545	0	0	0	0	0	0	0	0	0	0
IDH2	ENSG00000182054	6660	218.388	7675	221.862	3917	124.42	6438	90.0964	4574	159.669	5180	152.144	3877	90.9146	559	17.1915	1723	38.9817	1096	42.1522	1077	33.8723	374	11.9797	789	24.7172	712	27.1334	1698	52.7578	919	34.3337
CTD-2315E11.1	ENSG00000259685	0	0	0	0	0	0	0	0	0	0	0	0	0	0	0	0	0	0	0	0	0	0	0	0	0	0	0	0	0	0	0	0
RN7SL755P	ENSG00000263714	0	0	0	0	0	0	0	0	0	0	0	0	0	0	0	0	0	0	0	0	0	0	0	0	0	0	0	0	0	0	0	0
SEMA4B	ENSG00000185033	212	2.7902	516	5.98685	290	3.69725	760	4.26888	279	3.90907	379	4.46796	514	4.83777	61	0.752967	2860	25.9708	2031	31.3519	1518	19.1622	556	7.14817	1113	13.9946	859	13.139	2859	35.6539	720	10.7965
RN7SL346P	ENSG00000240470	0	0	0	0	0	0	0	0	0	0	0	0	0	0	0	0	0	0	0	0	0	0	0	0	0	0	0	0	0	0	0	0
RPS12P26	ENSG00000225193	0	0	0	0	0	0	0	0	0	0	0	0	0	0	0	0	0	0	0	0	0	0	0	0	0	0	0	0	0	0	0	0
CIB1	ENSG00000185043	2277	168.49	2365	154.274	1268	90.8896	1434	45.2859	1425	112.253	1437	95.2446	979	51.8058	52	3.6088	2354	120.182	1593	138.256	1215	86.2309	896	64.7652	3552	251.103	2413	207.51	3254	228.152	1616	136.24
GDPGP1	ENSG00000183208	56	2.53549	67	2.67423	44	1.92979	85	1.64246	33	1.59059	42	1.70332	51	1.65131	9	0.382177	122	3.81115	66	3.50488	83	3.60435	20	0.884557	245	10.5976	129	6.78787	54	2.31666	28	1.44439
RP11-697E2.4	ENSG00000259894	0	0	0	0	0	0	0	0	0	0	0	0	0	0	0	0	0	0	0	0	0	0	0	0	0	0	0	0	0	0	0	0
TTLL13	ENSG00000213471	0	0	0	0	4	0.123331	0	0	0	0	0	0	7	0.159335	0	0	0	0	0	0	0	0	0	0	5	0.152043	1	0.0369913	0	0	0	0
RP11-697E2.6	ENSG00000261147	7	0.168295	0	0	2	0.0465786	1	0.0102607	9	0.230349	14	0.30149	13	0.223512	0	0	9	0.149292	26	0.733165	22	0.507307	6	0.140911	5	0.114845	0	0	0	0	1	0.0273921
NGRN	ENSG00000182768	6663	220.841	6884	201.141	5487	176.168	21368	302.256	6125	216.116	7695	228.449	8770	207.87	10988	341.567	11449	261.817	6286	244.365	9870	313.763	11833	383.112	13281	420.54	8945	344.555	11913	374.132	12071	455.831
RP11-697E2.7	ENSG00000228998	0	0	0	0	0	0	0	0	0	0	0	0	0	0	0	0	0	0	0	0	0	0	0	0	0	0	0	0	0	0	0	0
RP11-697E2.10	ENSG00000270322	0	0	0	0	0	0	0	0	0	0	0	0	0	0	0	0	0	0	0	0	0	0	0	0	0	0	0	0	0	0	0	0
RP11-697E2.9	ENSG00000271396	0	0	0	0	0	0	0	0	0	0	0	0	0	0	0	0	0	0	0	0	0	0	0	0	0	0	0	0	0	0	0	0
AC091167.3	ENSG00000214433	0	0	0	0	0	0	0	0	0	0	0	0	0	0	0	0	0	0	0	0	0	0	0	0	0	0	0	0	0	0	0	0
RN7SL736P	ENSG00000242620	0	0	0	0	0	0	0	0	0	0	0	0	0	0	0	0	0	0	0	0	0	0	0	0	0	0	0	0	0	0	0	0
AC091167.1	ENSG00000221309	0	0	0	0	0	0	0	0	0	0	0	0	0	0	0	0	0	0	0	0	0	0	0	0	0	0	0	0	0	0	0	0
GABARAPL3	ENSG00000238244	0	0	0	0	0	0	0	0	0	0	0	0	0	0	0	0	0	0	0	0	0	0	0	0	0	0	0	0	0	0	0	0
ZNF774	ENSG00000196391	11	0.186002	26	0.387568	25	0.409494	16	0.115464	13	0.234012	35	0.530108	32	0.386953	1	0.0158589	129	1.505	55	1.09079	105	1.7029	35	0.578115	85	1.37313	66	1.29699	62	0.993369	15	0.28898
NDUFA3P4	ENSG00000259262	0	0	0	0	0	0	0	0	0	0	0	0	0	0	0	0	0	0	0	0	0	0	0	0	0	0	0	0	0	0	0	0
IQGAP1	ENSG00000140575	510	4.35496	546	4.11014	810	6.7001	871	3.1742	1378	12.5266	3079	23.5502	1834	11.1994	1069	8.56129	8660	51.0215	5851	58.6001	5565	45.5778	2147	17.9088	29079	237.225	24790	246.014	14819	119.902	14364	139.746
RP11-154B12.3	ENSG00000259177	0	0	0	0	0	0	0	0	0	0	0	0	0	0	0	0	0	0	0	0	0	0	0	0	0	0	0	0	0	0	0	0
CRTC3	ENSG00000140577	1222	10.4271	1903	14.3147	1166	9.6377	4480	16.3144	635	5.76815	1043	7.97164	1591	9.70836	1544	12.3563	2013	11.8511	1090	10.9087	1666	13.6346	1542	12.8528	1097	8.94265	776	7.69526	818	6.61363	966	9.39119
CTD-3065B20.2	ENSG00000259212	0	0	0	0	0	0	0	0	0	0	0	0	0	0	0	0	0	0	0	0	0	0	0	0	0	0	0	0	0	0	0	0
CTD-3065B20.3	ENSG00000259314	0	0	0	0	0	0	0	0	0	0	0	0	0	0	0	0	0	0	0	0	0	0	0	0	0	0	0	0	0	0	0	0
RP11-387D10.2	ENSG00000259736	0	0	0	0	0	0	0	0	0	0	0	0	0	0	0	0	4	0.266102	0	0	10	0.924786	3	0.282559	1	0.0921157	2	0.224112	0	0	0	0
HSPE1P3	ENSG00000259746	0	0	0	0	0	0	0	0	0	0	0	0	0	0	0	0	0	0	0	0	0	0	0	0	0	0	0	0	0	0	0	0
RP11-387D10.3	ENSG00000245479	0	0	0	0	0	0	0	0	0	0	0	0	0	0	0	0	0	0	0	0	0	0	0	0	0	0	0	0	0	0	0	0
BLM	ENSG00000197299	0	0	4	0.0540945	46	0.683571	25	0.163676	168	2.74361	394	5.4139	149	1.6346	349	5.0213	180	1.90518	125	2.24909	118	1.7362	26	0.389617	141	2.06647	171	3.04865	125	1.81697	160	2.7965
SNORD18_2	ENSG00000200677	0	0	0	0	0	0	0	0	0	0	0	0	0	0	0	0	0	0	0	0	0	0	0	0	0	0	0	0	0	0	0	0
CTD-3094K11.1	ENSG00000259704	0	0	0	0	0	0	0	0	0	0	0	0	0	0	0	0	0	0	0	0	0	0	0	0	0	0	0	0	0	0	0	0
RN7SL363P	ENSG00000241869	0	0	0	0	0	0	0	0	0	0	0	0	0	0	0	0	0	0	0	0	0	0	0	0	0	0	0	0	0	0	0	0
FURIN	ENSG00000140564	1477	29.2402	2680	46.7718	1687	32.3517	3447	29.1234	1075	22.6558	1680	29.7907	1521	21.5334	344	6.38713	5598	76.4634	3619	84.0316	3798	72.1156	2206	42.6605	11379	215.214	7318	168.369	15053	282.369	12505	282.055
FES	ENSG00000182511	3	0.0652727	0	0	0	0	9	0.0835708	5	0.115811	12	0.233864	2	0.0311189	0	0	1064	15.9725	557	14.2141	895	18.677	318	6.75863	479	9.95664	457	11.5557	848	17.4824	809	20.0544
MAN2A2	ENSG00000196547	1414	13.0449	2244	18.2501	1075	9.60689	2286	9.00057	816	8.01406	1468	12.1308	961	6.34013	321	2.77744	3764	23.9587	1991	21.5436	1748	15.4671	858	7.73215	1778	15.6708	1548	16.5971	1201	10.4985	1359	14.2844
AC068831.15	ENSG00000259661	0	0	2	0.204641	7	0.787032	0	0	0	0	3	0.311892	1	0.0830032	0	0	1	0.0800816	0	0	1	0.111323	0	0	1	0.110886	0	0	0	0	0	0
UNC45A	ENSG00000140553	7481	92.0647	9353	101.469	5721	68.2005	9665	50.7618	3299	43.2201	3686	40.6312	2943	25.9004	560	6.46352	6074	51.5738	2875	41.4979	4391	51.8288	1914	23.0089	6196	72.847	3782	54.0909	5599	65.2887	4068	57.0381
HDDC3	ENSG00000184508	694	38.764	717	35.3051	507	27.4321	834	19.8809	554	32.9419	536	26.8167	684	27.3217	103	5.39577	1034	39.8484	547	35.8353	560	30.0007	301	16.4231	1246	66.4896	841	54.5926	895	47.3681	474	30.1646
AC068831.3	ENSG00000224441	0	0	0	0	0	0	0	0	0	0	0	0	0	0	0	0	0	0	0	0	0	0	0	0	0	0	2	0.584402	0	0	0	0
AC068831.6	ENSG00000258384	0	0	1	0.0437807	0	0	1	0.0211951	0	0	0	0	0	0	0	0	2	0.0685306	0	0	0	0	0	0	0	0	0	0	0	0	0	0
RCCD1	ENSG00000166965	769	14.2975	1021	16.7344	439	7.90645	873	6.92708	454	8.98588	688	11.4576	611	8.12379	338	5.89385	940	12.0582	381	8.30834	615	10.9669	361	6.55636	515	9.14763	396	8.55655	208	3.66431	219	4.63906
PRC1	ENSG00000198901	1957	32.696	2947	43.4044	1478	23.92	1747	12.4566	1941	34.5223	3417	51.1352	1753	20.9444	2994	46.9141	443	5.10656	137	2.6846	270	4.32655	105	1.71362	269	4.29361	238	4.62115	263	4.16345	110	2.09386
PRC1-AS1	ENSG00000258725	0	0	3	0.13565	0	0	0	0	0	0	2	0.0918859	0	0	0	0	6	0.212334	2	0.120318	0	0	0	0	37	1.81308	11	0.655706	0	0	0	0
Y_RNA_625	ENSG00000200142	0	0	0	0	0	0	0	0	0	0	0	0	0	0	0	0	0	0	0	0	0	0	0	0	0	0	0	0	0	0	0	0
VPS33B	ENSG00000184056	946	21.7575	1143	23.1747	702	15.64	614	6.02682	586	14.3478	698	14.3795	742	12.2041	145	3.12776	1437	22.8032	962	25.9506	1025	22.6108	589	13.2329	1243	27.3122	945	25.2591	1052	22.926	431	11.294
AC068831.10	ENSG00000214432	13	0.349828	7	0.166058	0	0	9	0.103361	4	0.114589	0	0	6	0.115464	1	0.0252382	13	0.241366	8	0.252497	2	0.0516197	0	0	0	0	3	0.0938213	43	1.09641	0	0
AC068831.11	ENSG00000258542	0	0	0	0	0	0	0	0	0	0	0	0	0	0	0	0	0	0	0	0	0	0	0	0	0	0	0	0	0	0	0	0
AC068831.12	ENSG00000258665	0	0	0	0	0	0	0	0	0	0	0	0	0	0	0	0	0	0	0	0	0	0	0	0	0	0	0	0	0	0	0	0
SV2B	ENSG00000185518	41	0.303776	29	0.189417	11	0.0789487	22	0.0695656	0	0	0	0	0	0	0	0	19	0.0971281	316	2.74607	5	0.0355316	104	0.752704	25	0.176961	27	0.232489	28	0.196572	0	0
RP11-661P17.1	ENSG00000258551	0	0	0	0	0	0	0	0	0	0	0	0	0	0	0	0	0	0	0	0	0	0	0	0	0	0	0	0	0	0	0	0
RP11-692C24.1	ENSG00000258954	0	0	0	0	0	0	0	0	0	0	0	0	0	0	0	0	0	0	0	0	0	0	0	0	0	0	0	0	0	0	0	0
RP11-692C24.2	ENSG00000258765	0	0	0	0	0	0	0	0	0	0	0	0	0	0	0	0	0	0	0	0	0	0	0	0	0	0	0	0	0	0	0	0
RP11-692C24.3	ENSG00000258540	0	0	0	0	0	0	0	0	0	0	0	0	0	0	0	0	0	0	0	0	0	0	0	0	0	0	0	0	0	0	0	0
CTD-2343P13.1	ENSG00000259057	0	0	0	0	0	0	0	0	0	0	0	0	0	0	0	0	0	0	0	0	0	0	0	0	0	0	0	0	0	0	0	0
snoU13_360	ENSG00000238981	0	0	0	0	0	0	0	0	0	0	0	0	0	0	0	0	0	0	0	0	0	0	0	0	0	0	0	0	0	0	0	0
SLCO3A1	ENSG00000176463	187	2.34893	272	3.01194	225	2.73774	399	2.13896	0	0	11	0.123763	4	0.0359311	6	0.0706849	383	3.31931	331	4.87652	235	2.8312	216	2.65035	532	6.3842	288	4.20426	407	4.84414	174	2.49017
RP11-152L20.3	ENSG00000260661	0	0	0	0	0	0	0	0	0	0	0	0	0	0	0	0	0	0	0	0	0	0	0	0	0	0	0	0	0	0	0	0
RP11-24J19.1	ENSG00000258761	0	0	0	0	0	0	0	0	0	0	0	0	0	0	0	0	0	0	0	0	0	0	0	0	0	0	0	0	0	0	0	0
DUXAP6	ENSG00000258726	0	0	0	0	0	0	0	0	0	0	0	0	0	0	0	0	0	0	0	0	0	0	0	0	0	0	0	0	0	0	0	0
NPM1P5	ENSG00000258925	0	0	0	0	0	0	0	0	0	0	0	0	0	0	0	0	0	0	0	0	0	0	0	0	0	0	0	0	0	0	0	0
ST8SIA2	ENSG00000140557	19	0.297002	10	0.137802	2	0.0302844	11	0.0733838	2	0.0332818	6	0.0840095	12	0.134144	0	0	4	0.0431407	7	0.128339	0	0	13	0.198505	84	1.25445	72	1.308	67	0.992373	92	1.63849
snoU109_4	ENSG00000239197	0	0	0	0	0	0	0	0	0	0	0	0	0	0	0	0	0	0	0	0	0	0	0	0	0	0	0	0	0	0	0	0
ENO1P2	ENSG00000258739	0	0	0	0	0	0	0	0	0	0	0	0	0	0	0	0	0	0	0	0	0	0	0	0	0	0	0	0	0	0	0	0
RP11-763K15.1	ENSG00000259170	0	0	0	0	0	0	0	0	0	0	0	0	0	0	0	0	0	0	0	0	0	0	0	0	0	0	0	0	0	0	0	0
C15orf32	ENSG00000183643	0	0	0	0	0	0	0	0	0	0	0	0	0	0	0	0	0	0	0	0	0	0	0	0	0	0	0	0	0	0	0	0
LINC00930	ENSG00000258647	0	0	0	0	0	0	0	0	0	0	0	0	8	0.318588	0	0	33	1.26792	19	1.24098	9	0.480699	0	0	8	0.425611	9	0.582462	0	0	9	0.571018
RP11-386M24.3	ENSG00000258676	0	0	0	0	0	0	0	0	0	0	0	0	0	0	0	0	0	0	0	0	0	0	0	0	0	0	0	0	0	0	0	0
RP11-386M24.6	ENSG00000260337	0	0	0	0	0	0	0	0	0	0	0	0	0	0	0	0	0	0	0	0	0	0	0	0	0	0	0	0	0	0	0	0
RP11-386M24.9	ENSG00000271763	0	0	0	0	0	0	0	0	0	0	0	0	0	0	0	0	0	0	0	0	0	0	0	0	0	0	0	0	0	0	0	0
FAM174B	ENSG00000185442	1053	20.8642	1022	17.8514	888	17.0439	1327	11.2214	959	20.2284	1367	24.2612	1909	27.0497	218	4.05113	1118	15.2839	586	13.6184	1123	21.3416	694	13.4324	814	15.4086	550	12.665	784	14.7192	852	19.2337
RP11-386M24.5	ENSG00000259064	0	0	0	0	0	0	0	0	0	0	0	0	0	0	0	0	0	0	0	0	0	0	0	0	0	0	0	0	0	0	0	0
RP11-386M24.8	ENSG00000272298	0	0	0	0	7	2.60704	2	0.32817	0	0	0	0	0	0	0	0	3	0.795811	0	0	0	0	0	0	0	0	0	0	0	0	0	0
HMGN1P38	ENSG00000253954	0	0	0	0	0	0	0	0	0	0	0	0	0	0	0	0	0	0	0	0	0	0	0	0	0	0	0	0	0	0	0	0
RP11-386M24.4	ENSG00000258741	0	0	0	0	0	0	0	0	0	0	0	0	0	0	0	0	0	0	0	0	0	0	0	0	0	0	0	0	0	0	0	0
RP11-386M24.1	ENSG00000240484	0	0	0	0	0	0	0	0	0	0	0	0	0	0	0	0	0	0	0	0	0	0	0	0	0	0	0	0	0	0	0	0
CTD-2313J17.3	ENSG00000258562	0	0	0	0	0	0	0	0	0	0	0	0	0	0	0	0	0	0	0	0	0	0	0	0	0	0	0	0	0	0	0	0
CTD-2313J17.5	ENSG00000260361	0	0	0	0	0	0	0	0	0	0	0	0	0	0	0	0	0	0	0	0	0	0	0	0	0	0	0	0	0	0	0	0
ASB9P1	ENSG00000258527	0	0	0	0	0	0	0	0	0	0	0	0	0	0	0	0	0	0	0	0	0	0	0	0	0	0	0	0	0	0	0	0
CTD-2313J17.1	ENSG00000258922	0	0	0	0	0	0	0	0	0	0	0	0	0	0	0	0	1	0.137209	0	0	0	0	0	0	0	0	0	0	0	0	0	0
RN7SL599P	ENSG00000264123	0	0	0	0	0	0	0	0	0	0	0	0	0	0	0	0	0	0	0	0	0	0	0	0	0	0	0	0	0	0	0	0
AC013394.2	ENSG00000272888	610	12.6801	433	7.93472	629	12.6656	527	4.67526	452	10.0024	660	12.2888	489	7.26918	580	11.3076	2105	30.1903	895	21.8208	1083	21.5922	1073	21.7879	1001	19.879	834	20.1478	1327	26.1372	924	21.8835
CHD2	ENSG00000173575	200	1.03463	336	1.53231	459	2.30013	975	2.1526	615	3.3869	1768	8.19239	1480	5.47522	6583	31.9395	6210	22.1651	3382	20.5204	4237	21.0228	3857	19.4907	5696	28.151	4411	26.5194	4995	24.4842	6041	35.6055
MIR3175	ENSG00000264173	0	0	0	0	0	0	0	0	0	0	0	0	0	0	0	0	0	0	0	0	0	0	0	0	0	0	0	0	0	0	0	0
RGMA	ENSG00000182175	0	0	0	0	0	0	26	0.179033	34	0.583994	77	1.11281	48	0.553838	11	0.166456	775	8.62743	384	7.26682	418	6.46859	193	3.04184	286	4.40851	218	4.08775	310	4.7393	163	2.99638
RP11-368J22.2	ENSG00000258611	0	0	0	0	0	0	0	0	0	0	0	0	0	0	0	0	0	0	0	0	0	0	0	0	0	0	0	0	0	0	0	0
AC112693.2	ENSG00000269360	0	0	0	0	0	0	0	0	0	0	0	0	0	0	0	0	0	0	0	0	0	0	0	0	0	0	0	0	0	0	0	0
RP11-326A13.1	ENSG00000258888	0	0	0	0	0	0	0	0	0	0	0	0	0	0	0	0	0	0	0	0	0	0	0	0	0	0	0	0	0	0	0	0
AC112693.1	ENSG00000212063	0	0	0	0	0	0	0	0	0	0	0	0	0	0	0	0	0	0	0	0	0	0	0	0	0	0	0	0	0	0	0	0
RP11-326A13.3	ENSG00000258971	0	0	0	0	0	0	0	0	0	0	0	0	0	0	0	0	0	0	0	0	0	0	0	0	0	0	0	0	0	0	0	0
RP11-266O8.1	ENSG00000257060	0	0	0	0	0	0	0	0	0	0	1	0.0287884	0	0	0	0	4	0.0887007	0	0	0	0	0	0	0	0	0	0	0	0	0	0
RP11-164C12.2	ENSG00000258909	0	0	0	0	0	0	0	0	0	0	0	0	0	0	0	0	0	0	0	0	0	0	0	0	0	0	0	0	0	0	0	0
RP11-164C12.1	ENSG00000258787	0	0	0	0	0	0	0	0	0	0	0	0	0	0	0	0	0	0	0	0	0	0	0	0	0	0	0	0	0	0	0	0
RP11-739G5.1	ENSG00000258631	0	0	0	0	0	0	0	0	0	0	0	0	0	0	0	0	0	0	0	0	0	0	0	0	0	0	0	0	0	0	0	0
CTD-3049M7.1	ENSG00000258754	0	0	0	0	0	0	0	0	9	0.130107	0	0	0	0	0	0	0	0	0	0	0	0	0	0	0	0	0	0	0	0	0	0
RP11-76E17.1	ENSG00000258627	0	0	0	0	0	0	0	0	0	0	0	0	0	0	0	0	0	0	0	0	0	0	0	0	0	0	0	0	0	0	0	0
RP11-76E17.2	ENSG00000259123	0	0	0	0	0	0	0	0	0	0	0	0	0	0	0	0	0	0	0	0	0	0	0	0	0	0	0	0	0	0	0	0
RP11-76E17.3	ENSG00000258476	0	0	0	0	0	0	0	0	0	0	0	0	0	0	0	0	0	0	0	0	0	0	0	0	0	0	0	0	0	0	0	0
RP11-76E17.4	ENSG00000258831	0	0	0	0	0	0	0	0	0	0	0	0	0	0	0	0	0	0	0	0	0	0	0	0	0	0	0	0	0	0	0	0
AC103996.1	ENSG00000222409	0	0	0	0	0	0	0	0	0	0	0	0	0	0	0	0	0	0	0	0	0	0	0	0	0	0	0	0	0	0	0	0
CTD-2643K12.2	ENSG00000258785	0	0	0	0	0	0	0	0	0	0	0	0	0	0	0	0	0	0	0	0	0	0	0	0	0	0	0	0	0	0	0	0
CTD-2643K12.3	ENSG00000259724	0	0	0	0	0	0	0	0	0	0	0	0	0	0	0	0	0	0	0	0	0	0	0	0	0	0	0	0	0	0	0	0
CTD-2643K12.1	ENSG00000258895	0	0	0	0	0	0	0	0	0	0	0	0	0	0	0	0	0	0	0	0	0	0	0	0	0	0	0	0	0	0	0	0
AC080032.1	ENSG00000212022	0	0	0	0	0	0	0	0	0	0	0	0	0	0	0	0	0	0	0	0	0	0	0	0	0	0	0	0	0	0	0	0
RP11-452K20.1	ENSG00000258570	0	0	0	0	0	0	0	0	0	0	0	0	0	0	0	0	0	0	0	0	0	0	0	0	0	0	0	0	0	0	0	0
MCTP2	ENSG00000140563	0	0	0	0	0	0	0	0	20	0.20836	60	0.525939	38	0.265938	1	0.00917827	645	4.35506	455	5.22251	363	3.40717	169	1.61555	1004	9.38672	918	10.4406	865	8.02091	548	6.11005
RP11-354B3.1	ENSG00000258632	0	0	0	0	0	0	0	0	0	0	0	0	0	0	0	0	0	0	0	0	0	0	0	0	0	0	0	0	0	0	0	0
RP11-4F5.2	ENSG00000260359	0	0	0	0	0	0	0	0	0	0	0	0	0	0	0	0	0	0	0	0	0	0	0	0	0	0	0	0	0	0	0	0
RP11-57P19.1	ENSG00000259331	0	0	0	0	0	0	0	0	0	0	0	0	0	0	0	0	0	0	0	0	0	0	0	0	0	0	0	0	0	0	0	0
CTD-2576F9.1	ENSG00000260521	0	0	0	0	0	0	0	0	0	0	0	0	0	0	0	0	0	0	0	0	0	0	0	0	0	0	0	0	0	0	0	0
CTD-2576F9.2	ENSG00000270017	0	0	0	0	0	0	0	0	0	0	0	0	0	0	0	0	0	0	0	0	0	0	0	0	0	0	0	0	0	0	0	0
RP11-255M2.1	ENSG00000258433	0	0	0	0	0	0	0	0	0	0	0	0	0	0	0	0	0	0	0	0	0	0	0	0	0	0	0	0	0	0	0	0
RP11-255M2.2	ENSG00000258773	0	0	0	0	0	0	0	0	0	0	0	0	0	0	0	0	0	0	0	0	0	0	0	0	0	0	0	0	0	0	0	0
CTD-2536I1.1	ENSG00000248441	0	0	0	0	0	0	0	0	0	0	0	0	0	0	0	0	0	0	0	0	0	0	0	0	0	0	0	0	0	0	0	0
LINC00924	ENSG00000259134	0	0	0	0	0	0	0	0	0	0	0	0	0	0	0	0	0	0	19	0.766705	2	0.065997	0	0	0	0	0	0	0	0	0	0
RP11-398J10.2	ENSG00000258489	0	0	0	0	0	0	0	0	0	0	0	0	0	0	0	0	0	0	0	0	0	0	0	0	0	0	0	0	0	0	0	0
RNU2-3P	ENSG00000222076	0	0	0	0	0	0	0	0	0	0	0	0	0	0	0	0	0	0	0	0	0	0	0	0	0	0	0	0	0	0	0	0
RP11-4G2.1	ENSG00000259348	0	0	0	0	0	0	0	0	0	0	0	0	0	0	0	0	0	0	0	0	0	0	0	0	0	0	0	0	0	0	0	0
RP11-236L14.1	ENSG00000259702	0	0	0	0	0	0	0	0	0	0	0	0	0	0	0	0	0	0	0	0	0	0	0	0	0	0	0	0	0	0	0	0
NR2F2-AS1	ENSG00000247809	10	0.219386	1	0.0193401	0	0	13	0.121718	5	0.116775	5	0.0982541	1	0.0156889	2	0.0411516	58	0.877928	26	0.669017	24	0.505004	0	0	1	0.0209593	1	0.0254964	0	0	0	0
RP11-327J17.2	ENSG00000259359	0	0	0	0	0	0	0	0	0	0	0	0	0	0	0	0	0	0	0	0	0	0	0	0	0	0	0	0	0	0	0	0
RP11-327J17.1	ENSG00000259763	0	0	0	0	0	0	0	0	0	0	0	0	0	0	0	0	0	0	0	0	0	0	0	0	0	0	0	0	0	0	0	0
AC016251.1	ENSG00000205148	0	0	0	0	0	0	0	0	0	0	0	0	0	0	0	0	0	0	0	0	0	0	0	0	0	0	0	0	0	0	0	0
NR2F2	ENSG00000185551	417	5.9573	698	8.79061	581	8.0403	1213	7.39564	852	12.9576	1404	17.966	1254	12.8113	3628	48.6103	2252	22.1975	1046	17.5267	1785	24.4583	1271	17.737	1821	24.8537	1110	18.4292	1266	17.1373	884	14.3885
MIR1469	ENSG00000222651	0	0	0	0	0	0	0	0	0	0	0	0	0	0	0	0	0	0	0	0	0	0	0	0	0	0	0	0	0	0	0	0
RP11-522B15.3	ENSG00000259275	0	0	0	0	0	0	1	0.0418496	0	0	0	0	0	0	0	0	0	0	4	0.460049	0	0	0	0	0	0	0	0	0	0	0	0
AC087477.1	ENSG00000268484	0	0	0	0	0	0	0	0	0	0	0	0	0	0	0	0	0	0	0	0	0	0	0	0	0	0	0	0	0	0	0	0
RP11-522B15.6	ENSG00000259614	0	0	0	0	0	0	0	0	0	0	0	0	0	0	0	0	0	0	0	0	0	0	0	0	0	0	0	0	0	0	0	0
RP11-522B15.4	ENSG00000259542	0	0	0	0	0	0	0	0	0	0	0	0	0	0	0	0	0	0	0	0	0	0	0	0	0	0	0	0	0	0	0	0
RP11-522B15.5	ENSG00000259312	0	0	0	0	0	0	0	0	0	0	0	0	0	0	0	0	0	0	0	0	0	0	0	0	0	0	0	0	0	0	0	0
PGAM1P12	ENSG00000250825	0	0	0	0	0	0	0	0	0	0	0	0	0	0	0	0	0	0	0	0	0	0	0	0	0	0	0	0	0	0	0	0
RP11-522B15.1	ENSG00000242295	0	0	0	0	0	0	0	0	0	0	0	0	0	0	0	0	0	0	0	0	0	0	0	0	0	0	0	0	0	0	0	0
RP11-522B15.7	ENSG00000259534	0	0	0	0	0	0	0	0	0	0	0	0	0	0	0	0	0	0	0	0	0	0	0	0	0	0	0	0	0	0	0	0
RN7SKP254	ENSG00000222617	0	0	0	0	0	0	0	0	0	0	0	0	0	0	0	0	0	0	0	0	0	0	0	0	0	0	0	0	0	0	0	0
CTD-2027G2.1	ENSG00000259340	0	0	0	0	0	0	0	0	0	0	0	0	0	0	0	0	0	0	0	0	0	0	0	0	0	0	0	0	0	0	0	0
FAM149B1P1	ENSG00000214424	0	0	0	0	0	0	0	0	0	0	0	0	0	0	0	0	0	0	0	0	0	0	0	0	0	0	0	0	0	0	0	0
SPATA8-AS1	ENSG00000259282	0	0	0	0	0	0	0	0	0	0	0	0	0	0	0	0	0	0	0	0	0	0	0	0	0	0	0	0	0	0	0	0
SPATA8	ENSG00000185594	0	0	0	0	0	0	0	0	0	0	0	0	0	0	0	0	0	0	0	0	0	0	0	0	0	0	0	0	0	0	0	0
RN7SKP181	ENSG00000223120	0	0	0	0	0	0	0	0	0	0	0	0	0	0	0	0	0	0	0	0	0	0	0	0	0	0	0	0	0	0	0	0
AC055873.1	ENSG00000215948	0	0	0	0	0	0	0	0	0	0	0	0	0	0	0	0	0	0	0	0	0	0	0	0	0	0	0	0	0	0	0	0
RP11-315L6.1	ENSG00000259403	0	0	0	0	0	0	0	0	0	0	0	0	0	0	0	0	0	0	0	0	0	0	0	0	0	0	0	0	0	0	0	0
CTD-2147F2.1	ENSG00000259485	0	0	0	0	0	0	0	0	0	0	0	0	0	0	0	0	0	0	0	0	0	0	0	0	0	0	0	0	0	0	0	0
RN7SL677P	ENSG00000242863	0	0	0	0	0	0	0	0	0	0	0	0	0	0	0	0	0	0	0	0	0	0	0	0	0	0	0	0	0	0	0	0
CTD-2147F2.2	ENSG00000259664	0	0	0	0	0	0	0	0	0	0	0	0	0	0	0	0	0	0	0	0	0	0	0	0	0	0	0	0	0	0	0	0
RNA5SP401	ENSG00000251729	0	0	0	0	0	0	0	0	0	0	0	0	0	0	0	0	0	0	0	0	0	0	0	0	0	0	0	0	0	0	0	0
RP11-461F11.1	ENSG00000259524	0	0	0	0	0	0	0	0	0	0	0	0	0	0	0	0	0	0	0	0	0	0	0	0	0	0	0	0	0	0	0	0
RP11-461F11.3	ENSG00000259582	0	0	0	0	0	0	0	0	0	0	0	0	0	0	0	0	0	0	0	0	0	0	0	0	0	0	0	0	0	0	0	0
LINC00923	ENSG00000251209	0	0	0	0	0	0	0	0	0	0	0	0	0	0	0	0	7	0.190288	0	0	8	0.302313	2	0.0769738	0	0	0	0	0	0	0	0
RP11-753A21.2	ENSG00000259870	0	0	0	0	0	0	0	0	0	0	0	0	0	0	0	0	0	0	0	0	0	0	0	0	0	0	0	0	0	0	0	0
ARRDC4	ENSG00000140450	0	0	0	0	0	0	2	0.019126	15	0.357811	21	0.421486	48	0.76916	118	2.47983	290	4.48344	215	5.65048	232	4.98603	150	3.28326	1259	26.9516	1265	32.9421	768	16.306	279	7.12275
RP11-753A21.1	ENSG00000259478	0	0	0	0	0	0	0	0	0	0	0	0	0	0	0	0	0	0	0	0	0	0	0	0	0	0	0	0	0	0	0	0
AC144835.1	ENSG00000258483	0	0	0	0	0	0	0	0	0	0	0	0	0	0	0	0	1	0.092806	0	0	0	0	0	0	0	0	0	0	0	0	0	0
RNU6-134P	ENSG00000252477	0	0	0	0	0	0	0	0	0	0	0	0	0	0	0	0	0	0	0	0	0	0	0	0	0	0	0	0	0	0	0	0
CTD-2544M6.1	ENSG00000259199	0	0	0	0	0	0	0	0	0	0	0	0	0	0	0	0	0	0	0	0	0	0	0	0	0	0	0	0	0	0	0	0
RNU6-1186P	ENSG00000222361	0	0	0	0	0	0	0	0	0	0	0	0	0	0	0	0	0	0	0	0	0	0	0	0	0	0	0	0	0	0	0	0
CTD-2544M6.2	ENSG00000259611	0	0	0	0	0	0	0	0	0	0	0	0	0	0	0	0	0	0	0	0	0	0	0	0	0	0	0	0	0	0	0	0
RP11-183E24.1	ENSG00000259266	0	0	0	0	0	0	0	0	0	0	0	0	0	0	0	0	0	0	0	0	0	0	0	0	0	0	0	0	0	0	0	0
RP11-183E24.2	ENSG00000259320	0	0	0	0	0	0	0	0	0	0	0	0	0	0	0	0	0	0	0	0	0	0	0	0	0	0	0	0	0	0	0	0
RP11-167B3.1	ENSG00000259041	0	0	0	0	0	0	0	0	0	0	0	0	0	0	0	0	0	0	0	0	0	0	0	0	0	0	0	0	0	0	0	0
FAM169B	ENSG00000185087	0	0	0	0	0	0	0	0	0	0	0	0	0	0	0	0	0	0	0	0	0	0	0	0	0	0	0	0	39	1.03361	1	0.0318675
RP11-719C20.1	ENSG00000259507	0	0	0	0	0	0	0	0	0	0	0	0	0	0	0	0	0	0	0	0	0	0	0	0	0	0	0	0	0	0	0	0
RP11-35O15.1	ENSG00000259424	0	0	0	0	0	0	0	0	0	0	0	0	0	0	0	0	3	0.57184	0	0	0	0	0	0	0	0	0	0	0	0	0	0
IGF1R	ENSG00000140443	653	4.46035	1618	9.74281	1352	8.94571	3962	11.5497	1627	11.8308	4160	25.4519	4332	21.1606	3547	22.7229	10548	49.7104	4753	38.0783	6971	45.6694	5058	33.7486	13920	90.8368	10472	83.1293	13864	89.7301	8777	68.305
MIR4714	ENSG00000264480	0	0	0	0	0	0	0	0	0	0	0	0	0	0	0	0	0	0	0	0	0	0	0	0	0	0	0	0	0	0	0	0
RP11-654A16.1	ENSG00000259621	0	0	0	0	0	0	0	0	0	0	0	0	0	0	0	0	0	0	0	0	0	0	0	0	0	0	0	0	0	0	0	0
RP11-654A16.3	ENSG00000259475	0	0	0	0	0	0	0	0	0	0	0	0	0	0	0	0	0	0	0	0	0	0	0	0	0	0	0	0	0	0	0	0
PGPEP1L	ENSG00000183571	0	0	0	0	0	0	0	0	3	0.186988	0	0	0	0	0	0	15	0.605948	6	0.41203	33	1.85315	24	1.37263	0	0	0	0	0	0	0	0
SYNM	ENSG00000182253	425	5.01617	928	9.65564	868	9.92397	1054	5.30915	315	3.95789	963	10.1808	770	6.49916	515	5.70083	15405	125.449	8895	123.136	8950	101.317	2456	28.316	2409	27.1636	1476	20.246	1080	12.0782	509	6.84466
RP11-6O2.4	ENSG00000261054	11	0.39618	2	0.0635009	0	0	4	0.0614839	0	0	7	0.225823	0	0	0	0	20	0.496994	0	0	18	0.621794	0	0	14	0.48172	0	0	0	0	0	0
TTC23	ENSG00000103852	338	5.07544	423	5.59947	292	4.24739	435	2.78771	297	4.74771	508	6.83269	465	4.99336	232	3.26733	1408	14.5875	976	17.1894	1154	16.6202	445	6.52737	1298	18.6208	889	15.5141	1142	16.2486	553	9.46091
RP11-6O2.3	ENSG00000261616	0	0	1	0.0303865	0	0	1	0.0147107	0	0	0	0	1	0.0246498	1	0.0323279	145	3.44842	39	1.5767	24	0.793444	8	0.269365	8	0.263443	1	0.0400589	0	0	0	0
AC022819.3	ENSG00000259921	0	0	0	0	0	0	0	0	0	0	0	0	0	0	0	0	0	0	0	0	0	0	0	0	0	0	0	0	0	0	0	0
LRRC28	ENSG00000168904	457	4.51104	403	3.50683	372	3.55701	353	1.48709	196	2.05962	179	1.58265	211	1.48945	79	0.731366	1069	7.28046	596	6.90019	660	6.24854	459	4.42582	590	5.5639	479	5.49496	389	3.63835	341	3.835
AC022819.1	ENSG00000264771	0	0	0	0	0	0	0	0	0	0	0	0	0	0	0	0	0	0	0	0	0	0	0	0	0	0	0	0	0	0	0	0
HSP90B2P	ENSG00000259706	0	0	0	0	0	0	0	0	0	0	0	0	0	0	0	0	0	0	0	0	0	0	0	0	0	0	0	0	0	0	0	0
HNRNPA1P62	ENSG00000259228	0	0	0	0	0	0	0	0	0	0	0	0	0	0	0	0	0	0	0	0	0	0	0	0	0	0	0	0	0	0	0	0
AC022819.2	ENSG00000268730	0	0	0	0	0	0	0	0	0	0	0	0	0	0	0	0	0	0	0	0	0	0	0	0	0	0	0	0	0	0	0	0
RP11-616M17.1	ENSG00000259257	0	0	0	0	0	0	0	0	0	0	0	0	0	0	0	0	0	0	0	0	0	0	0	0	0	0	0	0	0	0	0	0
RP11-20G13.3	ENSG00000259590	0	0	0	0	0	0	1	0.121921	0	0	0	0	0	0	0	0	0	0	0	0	0	0	0	0	0	0	0	0	0	0	0	0
RP11-20G13.2	ENSG00000259760	0	0	0	0	0	0	0	0	0	0	0	0	0	0	0	0	0	0	0	0	0	0	0	0	0	0	0	0	0	0	0	0
RP11-20G13.1	ENSG00000259341	0	0	0	0	0	0	0	0	0	0	0	0	0	0	0	0	0	0	0	0	0	0	0	0	0	0	0	0	0	0	0	0
MEF2A	ENSG00000068305	74	0.971304	122	1.41167	265	3.36939	443	2.48158	279	3.8985	710	8.34743	409	3.8391	883	10.8701	2566	23.2381	1657	25.5094	1710	21.5275	872	11.1805	2019	25.3178	1828	27.8849	1575	19.5884	1149	17.1828
AC015660.1	ENSG00000269810	0	0	0	0	0	0	0	0	0	0	0	0	0	0	0	0	0	0	0	0	0	0	0	0	0	0	0	0	0	0	0	0
RPL7P5	ENSG00000241562	0	0	0	0	0	0	0	0	0	0	0	0	0	0	0	0	0	0	0	0	0	0	0	0	0	0	0	0	0	0	0	0
Y_RNA_626	ENSG00000201724	0	0	0	0	0	0	0	0	0	0	0	0	0	0	0	0	0	0	0	0	0	0	0	0	0	0	0	0	0	0	0	0
LYSMD4	ENSG00000183060	196	3.17794	315	4.50247	150	2.35594	275	1.90294	274	4.72946	382	5.54785	275	3.18864	65	0.988442	321	3.59101	154	2.92864	136	2.11497	54	0.855274	223	3.45432	176	3.31644	119	1.82823	107	1.97663
DKFZP779J2370	ENSG00000214397	0	0	0	0	0	0	0	0	0	0	0	0	0	0	4	0.163133	13	0.39003	0	0	10	0.417069	0	0	0	0	9	0.454826	3	0.123609	13	0.644062
AC090825.2	ENSG00000221691	0	0	0	0	0	0	0	0	0	0	0	0	0	0	0	0	0	0	0	0	0	0	0	0	0	0	0	0	0	0	0	0
DNM1P46	ENSG00000182397	11	0.255092	30	0.613304	10	0.22464	6	0.0593824	4	0.0987496	2	0.0415438	6	0.0995037	0	0	16	0.256004	15	0.407991	0	0	0	0	0	0	0	0	0	0	0	0
CTD-2054N24.1	ENSG00000259655	0	0	0	0	0	0	0	0	0	0	0	0	0	0	0	0	0	0	0	0	0	0	0	0	0	0	0	0	0	0	0	0
RN7SL484P	ENSG00000241588	0	0	0	0	0	0	0	0	0	0	0	0	0	0	0	0	0	0	0	0	0	0	0	0	0	0	0	0	0	0	0	0
AC090825.1	ENSG00000221511	0	0	0	0	0	0	0	0	0	0	0	0	0	0	0	0	0	0	0	0	0	0	0	0	0	0	0	0	0	0	0	0
CTD-2054N24.2	ENSG00000259363	23	2.00975	24	1.84874	6	0.507865	14	0.522089	17	1.58137	12	0.93922	4	0.249953	13	1.06538	30	1.80866	11	1.12736	10	0.838087	0	0	0	0	6	0.609305	0	0	0	0
CTD-3076O17.1	ENSG00000254744	0	0	0	0	0	0	0	0	0	0	0	0	0	0	0	0	0	0	0	0	0	0	0	0	0	0	0	0	0	0	0	0
ADAMTS17	ENSG00000140470	32	0.378559	35	0.365008	14	0.160433	32	0.161561	28	0.352625	26	0.275505	7	0.0592196	5	0.0554756	41	0.334649	15	0.208128	38	0.431164	3	0.0346678	37	0.41817	38	0.52244	104	1.16577	6	0.0808698
CTD-3076O17.2	ENSG00000259219	0	0	0	0	0	0	0	0	0	0	0	0	0	0	0	0	0	0	0	0	0	0	0	0	1	0.0368386	1	0.0448131	0	0	0	0
RNA5SP402	ENSG00000252957	0	0	0	0	0	0	0	0	0	0	0	0	0	0	0	0	0	0	0	0	0	0	0	0	0	0	0	0	0	0	0	0
RP11-90E5.1	ENSG00000259356	0	0	0	0	0	0	0	0	0	0	0	0	0	0	0	0	0	0	0	0	0	0	0	0	0	0	0	0	0	0	0	0
SPATA41	ENSG00000189419	0	0	0	0	1	0.037166	3	0.0491232	0	0	9	0.309298	0	0	0	0	1	0.0264719	9	0.405005	4	0.147197	0	0	0	0	4	0.178358	0	0	0	0
RP11-168G16.2	ENSG00000259430	0	0	0	0	0	0	0	0	0	0	0	0	0	0	0	0	0	0	0	0	0	0	0	0	0	0	0	0	0	0	0	0
CERS3	ENSG00000154227	0	0	0	0	0	0	0	0	0	0	0	0	0	0	0	0	1	0.0124103	3	0.0632903	0	0	0	0	0	0	6	0.125424	0	0	0	0
RP11-526I2.5	ENSG00000270127	0	0	0	0	0	0	0	0	0	0	0	0	0	0	0	0	0	0	0	0	0	0	0	0	0	0	0	0	0	0	0	0
RNU6-322P	ENSG00000251819	0	0	0	0	0	0	0	0	0	0	0	0	0	0	0	0	0	0	0	0	0	0	0	0	0	0	0	0	0	0	0	0
PRKXP1	ENSG00000259205	0	0	0	0	0	0	4	0.140394	0	0	0	0	2	0.117625	10	0.771318	77	4.36916	1	0.0964585	35	2.76076	5	0.401677	59	4.63559	10	0.955773	31	2.41569	0	0
RP11-526I2.1	ENSG00000259540	0	0	0	0	0	0	0	0	0	0	0	0	0	0	0	0	0	0	0	0	0	0	0	0	0	0	0	0	0	0	0	0
LINS	ENSG00000140471	135	1.5991	103	1.07554	138	1.58344	457	2.31025	76	0.958353	256	2.71614	201	1.70263	964	10.7094	1033	8.44234	628	8.7248	822	9.33872	1040	12.0336	858	9.70947	648	8.92042	416	4.66905	589	7.94891
RNU6-181P	ENSG00000200095	0	0	0	0	0	0	0	0	0	0	0	0	0	0	0	0	0	0	0	0	0	0	0	0	0	0	0	0	0	0	0	0
ASB7	ENSG00000183475	127	2.17135	187	2.8185	207	3.4283	484	3.53162	139	2.52995	409	6.26355	448	5.47757	936	15.0089	1564	18.4495	780	15.6414	1157	18.9729	960	16.0331	916	14.962	797	15.8363	1064	17.237	935	18.2133
Y_RNA_627	ENSG00000212306	0	0	0	0	0	0	0	0	0	0	0	0	0	0	0	0	0	0	0	0	0	0	0	0	0	0	0	0	0	0	0	0
RP11-192M23.1	ENSG00000259381	0	0	0	0	0	0	0	0	0	0	0	0	0	0	0	0	0	0	0	0	0	0	0	0	0	0	0	0	0	0	0	0
RP11-66B24.5	ENSG00000259579	0	0	0	0	0	0	0	0	0	0	0	0	0	0	0	0	0	0	0	0	0	0	0	0	0	0	0	0	0	0	0	0
RP11-66B24.3	ENSG00000259586	0	0	0	0	0	0	0	0	0	0	0	0	0	0	0	0	0	0	0	0	0	0	0	0	0	0	0	0	0	0	0	0
RP11-66B24.2	ENSG00000232386	0	0	0	0	0	0	0	0	0	0	0	0	0	0	0	0	11	0.538289	2	0.166374	10	0.680261	0	0	0	0	0	0	0	0	0	0
RP11-66B24.7	ENSG00000272808	3	0.0708527	26	0.541326	32	0.732096	18	0.18143	0	0	3	0.0634641	26	0.439129	0	0	75	1.22213	54	1.49584	36	0.815478	23	0.530621	0	0	0	0	59	1.32033	0	0
RP11-66B24.1	ENSG00000259604	10	1.14768	12	1.2141	0	0	4	0.195923	0	0	0	0	0	0	0	0	124	9.81896	45	6.05745	42	4.62324	0	0	0	0	3	0.400141	0	0	0	0
RP11-66B24.8	ENSG00000272639	0	0	0	0	1	0.158483	0	0	0	0	0	0	0	0	0	0	11	1.24169	5	0.959454	0	0	0	0	37	5.7832	0	0	0	0	0	0
ALDH1A3	ENSG00000184254	192	3.0694	370	5.2144	300	4.64575	203	1.385	3	0.0510557	6	0.0859162	1	0.0114324	2	0.0299868	777	8.57027	815	15.2815	507	7.77383	774	12.0869	2441	37.281	2203	40.9295	382	5.78642	94	1.71211
RP11-66B24.4	ENSG00000259583	40	0.624421	64	0.88074	68	1.02827	40	0.266489	6	0.0997102	27	0.377531	22	0.245597	14	0.204971	57	0.613923	19	0.347877	30	0.449173	3	0.0457467	48	0.715857	59	1.07038	0	0	0	0
LRRK1	ENSG00000154237	148	1.43135	473	4.0327	199	1.86432	319	1.31667	344	3.54172	679	5.88201	489	3.38203	54	0.489808	737	4.91783	435	4.93434	594	5.50993	245	2.31458	946	8.74064	580	6.51901	193	1.76863	132	1.45449
RP11-505E24.3	ENSG00000259376	0	0	0	0	0	0	0	0	0	0	0	0	0	0	0	0	0	0	0	0	0	0	0	0	0	0	0	0	0	0	0	0
RP11-505E24.2	ENSG00000259755	0	0	0	0	0	0	0	0	0	0	0	0	0	0	0	0	0	0	0	0	0	0	0	0	0	0	0	0	0	0	0	0
RP11-424I19.1	ENSG00000259365	0	0	0	0	0	0	0	0	0	0	0	0	0	0	0	0	0	0	0	0	0	0	0	0	0	0	0	0	0	0	0	0
RP11-424I19.2	ENSG00000259182	0	0	0	0	0	0	0	0	0	0	0	0	0	0	0	0	0	0	0	0	0	0	0	0	0	0	0	0	0	0	0	0
CHSY1	ENSG00000131873	273	4.53479	384	5.6231	315	5.0686	663	4.70013	301	5.3227	784	11.6649	724	8.60036	1113	17.3395	1468	16.8245	978	19.0541	1051	16.7445	849	13.776	1802	28.5967	1311	25.3085	1607	25.2933	1113	21.064
VIMP	ENSG00000131871	1639	40.1585	1727	37.3027	1810	42.9595	3603	37.676	1016	26.501	1311	28.7722	1278	22.393	531	12.2023	3415	57.7312	1714	49.2565	2420	56.8707	2364	56.5805	3004	70.3178	2366	67.3724	2084	48.3827	1714	47.8476
SNRPA1	ENSG00000131876	1076	27.061	824	18.2687	1279	31.159	2707	29.055	1387	37.1345	1645	37.0568	2304	41.4378	1077	25.4035	2765	47.9786	1359	40.0871	3265	78.7569	1920	47.1686	2074	49.8318	1624	47.4664	1667	39.7247	1363	39.0551
RP11-299G20.2	ENSG00000259172	0	0	3	0.0942216	7	0.241579	10	0.152048	0	0	5	0.159559	5	0.127389	6	0.200483	49	1.20447	38	1.58788	9	0.307536	0	0	16	0.544585	30	1.24214	0	0	1	0.040591
PCSK6	ENSG00000140479	848	8.37059	1603	13.949	678	6.48294	1202	5.06368	1020	10.7184	1682	14.8716	910	6.42369	214	1.98117	943	6.42234	610	7.06227	503	4.76214	120	1.15708	680	6.41263	438	5.02462	735	6.87451	748	8.41226
RP11-299G20.3	ENSG00000259764	0	0	0	0	0	0	0	0	0	0	0	0	0	0	0	0	0	0	0	0	0	0	0	0	0	0	0	0	0	0	0	0
RP11-14C10.1	ENSG00000259464	0	0	0	0	0	0	0	0	0	0	0	0	0	0	0	0	0	0	0	0	0	0	0	0	0	0	0	0	0	0	0	0
RP11-14C10.2	ENSG00000259695	0	0	0	0	0	0	0	0	0	0	0	0	0	0	0	0	0	0	0	0	0	0	0	0	0	0	0	0	0	0	0	0
TM2D3	ENSG00000184277	317	5.00699	472	6.57218	467	7.14524	1185	7.98798	261	4.38862	475	6.7202	512	5.78323	489	7.24392	2112	23.0161	1054	19.526	1460	22.1179	1093	16.8639	1201	18.1229	1068	19.6046	1145	17.1363	767	13.8027
RNU6-807P	ENSG00000252614	0	0	0	0	0	0	0	0	0	0	0	0	0	0	0	0	0	0	0	0	0	0	0	0	0	0	0	0	0	0	0	0
TARSL2	ENSG00000185418	30	0.603887	43	0.763049	24	0.467981	63	0.541223	80	1.71433	109	1.96531	84	1.2092	30	0.566374	1768	24.5549	877	20.7056	585	11.2944	164	3.22477	2884	55.4621	2430	56.8472	1522	29.0297	916	21.0078
snoU13_361	ENSG00000238502	0	0	0	0	0	0	0	0	0	0	0	0	0	0	0	0	0	0	0	0	0	0	0	0	0	0	0	0	0	0	0	0
RP11-89K11.1	ENSG00000259658	32	4.15297	19	2.17377	18	2.26289	12	0.664649	11	1.51975	6	0.69748	1	0.0928095	1	0.121719	101	9.04382	11	1.67439	16	1.99161	56	7.09934	0	0	0	0	13	1.59863	0	0
DNM1P47	ENSG00000259660	6	0.0362308	26	0.138405	5	0.0292469	10	0.0257708	9	0.0578549	57	0.3083	17	0.0734107	11	0.062297	523	2.17896	150	1.06236	203	1.1757	41	0.241842	175	1.00956	130	0.912303	2	0.0114433	19	0.130717
CTD-2611K5.5	ENSG00000259236	0	0	0	0	0	0	0	0	0	0	0	0	0	0	0	0	0	0	0	0	0	0	0	0	0	0	0	0	0	0	0	0
RN7SL209P	ENSG00000240927	0	0	0	0	0	0	0	0	0	0	0	0	0	0	0	0	0	0	0	0	0	0	0	0	0	0	0	0	0	0	0	0
OR4F6	ENSG00000184140	0	0	0	0	0	0	0	0	0	0	0	0	0	0	0	0	0	0	0	0	0	0	0	0	0	0	0	0	0	0	0	0
OR4F15	ENSG00000182854	0	0	0	0	0	0	0	0	0	0	0	0	0	0	0	0	0	0	0	0	0	0	0	0	0	0	0	0	0	0	0	0
OR4F14P	ENSG00000232459	0	0	0	0	0	0	0	0	0	0	0	0	0	0	0	0	0	0	0	0	0	0	0	0	0	0	0	0	0	0	0	0
OR4F13P	ENSG00000214344	0	0	0	0	0	0	0	0	0	0	0	0	0	0	0	0	0	0	0	0	0	0	0	0	0	0	0	0	0	0	0	0
OR4F28P	ENSG00000257109	0	0	0	0	0	0	0	0	0	0	0	0	0	0	0	0	0	0	0	0	0	0	0	0	0	0	0	0	0	0	0	0
WBP1LP5	ENSG00000259454	0	0	0	0	0	0	0	0	0	0	0	0	0	0	0	0	0	0	0	0	0	0	0	0	0	0	0	0	0	0	0	0
AC140725.7	ENSG00000259646	0	0	0	0	0	0	0	0	0	0	0	0	0	0	0	0	0	0	0	0	0	0	0	0	0	0	0	0	0	0	0	0
OR4F4	ENSG00000177693	0	0	0	0	0	0	0	0	0	0	0	0	0	0	0	0	0	0	0	0	0	0	0	0	0	0	0	0	0	0	0	0
OR4G2P	ENSG00000183909	0	0	0	0	0	0	0	0	0	0	0	0	0	0	0	0	0	0	0	0	0	0	0	0	0	0	0	0	0	0	0	0
FAM138E	ENSG00000248893	0	0	0	0	0	0	0	0	0	0	0	0	0	0	0	0	0	0	26	2.30836	0	0	0	0	6	0.433904	0	0	0	0	0	0
MIR1302-11	ENSG00000259553	0	0	0	0	0	0	0	0	0	0	1	0.0909256	0	0	0	0	1	0.0700384	0	0	0	0	0	0	0	0	0	0	0	0	0	0
WASH3P	ENSG00000185596	410	14.18	569	17.3482	403	13.5015	987	14.5684	388	14.2855	550	17.0383	446	11.0309	434	14.0777	816	19.4717	300	12.1694	620	20.5664	543	18.3448	735	24.2855	475	19.0922	863	28.2812	745	29.3562
DDX11L9	ENSG00000248472	0	0	1	0.0466158	0	0	0	0	5	0.281465	0	0	0	0	0	0	4	0.145937	0	0	10	0.507175	0	0	0	0	0	0	0	0	0	0
DDX11L10	ENSG00000233614	0	0	0	0	0	0	0	0	0	0	0	0	0	0	0	0	0	0	0	0	0	0	0	0	0	0	0	0	0	0	0	0
WASH4P	ENSG00000234769	136	2.35799	195	2.9805	191	3.20789	774	5.72726	186	3.43311	249	3.867	282	3.49652	708	11.5129	743	8.8882	352	7.15816	535	8.89676	700	11.8556	377	6.24471	434	8.74506	806	13.2414	424	8.37569
Z84812.4	ENSG00000260803	0	0	0	0	0	0	0	0	0	0	0	0	0	0	0	0	0	0	0	0	2	0.228983	0	0	0	0	0	0	0	0	0	0
WASIR2	ENSG00000231439	29	2.47772	38	2.86213	35	2.89671	53	1.93256	8	0.727638	14	1.07141	16	0.977593	1	0.0801314	66	3.89063	33	3.30692	22	1.80282	18	1.50227	0	0	0	0	0	0	0	0
IL9RP3	ENSG00000226942	0	0	5	0.242965	0	0	2	0.0470495	0	0	0	0	0	0	0	0	4	0.152126	0	0	4	0.211474	0	0	19	1.00056	1	0.0640608	0	0	0	0
POLR3K	ENSG00000161980	1729	84.4582	1738	74.8422	1600	75.7093	2353	49.0535	1713	89.0789	2306	100.897	2204	76.9913	566	25.9305	1622	54.6662	994	56.9492	1106	51.8175	1151	54.9216	968	45.1741	775	43.9964	852	39.4349	600	33.3925
SNRNP25	ENSG00000161981	2560	77.1964	2694	71.6152	2443	71.3614	2367	30.4619	2885	92.6133	2362	63.7982	1870	40.3257	180	5.0907	1125	23.4062	797	28.1884	1033	29.8767	652	19.2055	1907	54.9383	1418	49.6938	1690	48.2879	663	22.7783
RHBDF1	ENSG00000007384	341	6.16485	765	12.1921	339	5.93677	596	4.5985	283	5.44659	516	8.35582	351	4.53794	75	1.27168	1228	15.3175	616	13.0618	767	13.2996	199	3.51433	2098	36.236	1508	31.6839	2039	34.9285	1747	35.9842
MPG	ENSG00000103152	1711	95.0515	2611	127.869	1168	62.8542	2911	69.0165	1621	95.8656	1841	91.6082	1278	50.7719	311	16.2038	1808	69.2993	978	63.7239	1254	66.8161	543	29.4666	2323	123.289	1555	100.394	1933	101.75	990	62.6607
NPRL3	ENSG00000103148	1396	19.5025	2228	27.4392	1418	19.1895	3823	22.7935	638	9.48849	886	11.0869	1249	12.4782	206	2.69911	2052	19.779	984	16.1234	1663	22.2829	806	10.9992	2201	29.376	1531	24.8571	2499	33.0801	1925	30.6399
Z69720.2	ENSG00000269482	0	0	0	0	0	0	0	0	0	0	0	0	0	0	0	0	0	0	0	0	0	0	0	0	0	0	0	0	0	0	0	0
Z69666.2	ENSG00000228779	0	0	0	0	0	0	0	0	0	0	0	0	0	0	0	0	0	0	0	0	0	0	0	0	0	0	0	0	0	0	0	0
HBZ	ENSG00000130656	0	0	0	0	0	0	0	0	0	0	0	0	0	0	0	0	0	0	0	0	0	0	0	0	0	0	0	0	0	0	0	0
HBM	ENSG00000206177	0	0	0	0	0	0	0	0	0	0	0	0	0	0	0	0	0	0	0	0	0	0	0	0	0	0	0	0	0	0	0	0
HBZP1	ENSG00000206178	0	0	0	0	0	0	0	0	0	0	0	0	0	0	0	0	0	0	0	0	0	0	0	0	0	0	0	0	0	0	0	0
Z84721.4	ENSG00000225323	0	0	0	0	0	0	0	0	0	0	0	0	0	0	0	0	0	0	0	0	0	0	0	0	0	0	0	0	0	0	0	0
HBA2	ENSG00000188536	0	0	0	0	0	0	0	0	0	0	1	0.0965553	0	0	0	0	47	3.49562	21	2.65509	79	8.16783	167	17.585	0	0	23	2.88139	0	0	121	14.8608
HBA1	ENSG00000206172	0	0	2	0.194837	0	0	18	0.848919	6	0.705853	10	0.989837	0	0	6	0.621858	142	10.8268	10	1.29613	32	3.39169	41	4.42586	30	3.16724	4	0.513714	134	14.0311	113	14.2273
Y_RNA_628	ENSG00000207243	0	0	0	0	0	0	0	0	0	0	0	0	0	0	0	0	0	0	0	0	0	0	0	0	0	0	0	0	0	0	0	0
HBQ1	ENSG00000086506	47	8.09118	55	8.34693	25	4.16904	47	3.45313	85	15.5777	64	9.86882	38	4.67822	0	0	27	3.207	9	1.81724	4	0.660463	0	0	3	0.493403	22	4.40155	7	1.14184	11	2.15753
LA16c-OS12.2	ENSG00000268836	0	0	0	0	0	0	0	0	0	0	0	0	0	0	0	0	0	0	0	0	0	0	0	0	0	0	0	0	0	0	0	0
LUC7L	ENSG00000007392	1066	15.9268	1104	14.5409	593	8.5824	8118	51.7633	1624	25.8302	2463	32.9615	1951	20.8455	6480	90.8017	4058	41.8316	2086	36.5545	2281	32.6867	2536	37.0119	2928	41.7936	2501	43.4264	3047	43.1358	2997	51.0163
Z69890.1	ENSG00000206168	0	0	0	0	0	0	0	0	0	0	0	0	0	0	0	0	0	0	0	0	0	0	0	0	0	0	0	0	0	0	0	0
ITFG3_1	ENSG00000167930	4728	84.565	7421	117.011	4215	73.0287	7744	59.1126	4028	76.6961	5194	83.2121	4063	51.9689	293	4.91506	6052	74.685	3593	75.3746	4262	73.1141	1443	25.2116	3652	62.4038	2310	48.0169	4871	82.5516	3371	68.6947
ITFG3_2	ENSG00000269881	0	0	0	0	0	0	0	0	0	0	0	0	0	0	0	0	0	0	0	0	0	0	0	0	0	0	0	0	0	0	0	0
RGS11	ENSG00000076344	0	0	0	0	0	0	7	0.0574537	0	0	0	0	0	0	0	0	405	5.37396	124	2.79702	126	2.32415	34	0.638732	264	4.85053	187	4.17955	335	6.10461	101	2.21305
ARHGDIG	ENSG00000242173	456	17.3728	574	19.2782	286	10.5549	614	9.98331	371	15.047	395	13.4795	194	5.28554	39	1.39353	141	3.70634	43	1.92144	61	2.22899	55	2.04686	82	2.9846	117	5.18035	253	9.13313	126	5.46923
PDIA2	ENSG00000185615	4	0.164188	18	0.651336	9	0.357855	52	0.910935	3	0.131091	9	0.3309	6	0.176123	5	0.192486	51	1.44435	3	0.14443	0	0	4	0.160385	21	0.82351	17	0.810962	44	1.71131	19	0.888561
AXIN1	ENSG00000103126	1572	19.3742	3058	33.2245	1644	19.6271	6373	33.521	1582	20.7562	2608	28.7905	2133	18.7994	1565	18.0898	2502	21.2755	996	14.3974	2039	24.1025	1715	20.647	2205	25.9625	1431	20.4965	2952	34.4732	2268	31.8467
MRPL28	ENSG00000086504	3620	138.948	4639	156.971	3770	140.174	6324	103.595	3693	150.902	4062	139.655	5098	139.935	1440	51.8387	4057	107.441	2100	94.5406	3972	146.227	2715	101.797	4020	147.414	2692	120.085	3974	144.533	2451	107.186
TMEM8A	ENSG00000129925	1557	32.3073	2891	52.8822	1352	27.1751	3590	31.7913	2554	56.4161	3763	69.9386	2404	35.6722	302	5.87714	3241	46.3994	1597	38.8661	1943	38.6686	914	18.5259	2799	55.4858	2165	52.2082	3600	70.7796	2852	67.4236
Z97634.3	ENSG00000236829	65	2.61798	38	1.34923	32	1.24849	30	0.515676	37	1.58645	34	1.2266	30	0.864088	0	0	93	2.58439	36	1.70063	31	1.19754	0	0	77	2.96286	26	1.21702	0	0	7	0.32122
NME4	ENSG00000103202	8058	202.987	8991	199.664	6128	149.535	18030	193.838	8314	222.958	9261	208.964	9903	178.399	4239	100.15	3594	62.4656	1721	50.8484	2427	58.6389	2182	53.693	2906	69.9366	2063	60.3963	3096	73.8987	2373	68.1068
DECR2	ENSG00000242612	756	17.6739	1334	27.4927	499	11.3004	1544	15.405	533	13.2651	747	15.6424	346	5.78457	70	1.53482	1607	25.9208	673	18.4536	1045	23.4316	453	10.345	753	16.818	607	16.4918	541	11.984	393	10.4678
RAB11FIP3	ENSG00000090565	1454	21.2389	2756	35.4893	1193	16.8807	1224	7.63046	2017	31.3649	3105	40.6257	1969	20.5682	189	2.58927	2360	23.7849	1033	17.6979	1469	20.5809	498	7.10589	1806	25.203	1118	18.9792	1545	21.3841	946	15.7438
Y_RNA_629	ENSG00000201034	0	0	0	0	0	0	0	0	0	0	0	0	0	0	0	0	0	0	0	0	0	0	0	0	0	0	0	0	0	0	0	0
RP1-196A12.1	ENSG00000230428	0	0	0	0	0	0	0	0	0	0	0	0	0	0	0	0	0	0	0	0	0	0	0	0	0	0	0	0	0	0	0	0
AL049542.1	ENSG00000256323	0	0	1	0.410831	0	0	0	0	0	0	0	0	0	0	0	0	1	0.32154	0	0	0	0	0	0	0	0	0	0	0	0	0	0
CAPN15	ENSG00000103326	627	7.49426	1922	20.2519	671	7.76902	2661	13.574	1441	18.3356	3021	32.3432	1844	15.7618	640	7.17446	2458	20.2705	978	13.7106	1398	16.0267	758	8.85017	2416	27.5883	1749	24.2952	2513	28.4609	1721	23.4365
MIR5587	ENSG00000266124	0	0	0	0	0	0	0	0	0	0	0	0	0	0	0	0	0	0	0	0	0	0	0	0	0	0	0	0	0	0	0	0
MIR3176	ENSG00000266235	0	0	0	0	0	0	0	0	0	0	0	0	0	0	0	0	0	0	0	0	0	0	0	0	0	0	0	0	0	0	0	0
LA16c-366D1.3	ENSG00000261691	0	0	3	0.512676	3	0.563346	2	0.165464	0	0	1	0.173637	1	0.138629	0	0	0	0	0	0	0	0	0	0	0	0	0	0	0	0	0	0
C16orf11	ENSG00000161992	0	0	4	0.146831	0	0	4	0.0710838	0	0	3	0.111893	0	0	0	0	0	0	0	0	0	0	0	0	0	0	0	0	0	0	0	0
PIGQ	ENSG00000007541	1084	14.5618	2099	24.8569	610	7.93775	1439	8.24988	1718	24.5685	2652	31.9102	1073	10.3079	193	2.43159	3176	29.4366	1699	26.7691	2167	27.9202	804	10.5502	1162	14.9128	767	11.9743	1330	16.929	597	9.13715
NHLRC4	ENSG00000257108	39	1.70959	64	2.47319	47	1.99575	224	4.1906	41	1.91329	78	3.06262	49	1.53605	31	1.27449	248	7.50066	80	4.11312	149	6.26451	86	3.68253	52	2.17769	46	2.34344	52	2.15985	6	0.29966
RAB40C	ENSG00000197562	734	16.2031	1010	19.655	671	14.3485	2439	22.9782	747	17.5547	1144	22.6204	1130	17.8387	625	12.9399	814	12.3979	336	8.69954	645	13.6564	478	10.3075	853	17.9895	518	13.2893	1329	27.7985	610	15.342
Z98881.1	ENSG00000196674	0	0	0	0	0	0	0	0	0	0	0	0	0	0	0	0	0	0	0	0	0	0	0	0	0	0	0	0	0	0	0	0
WFIKKN1	ENSG00000127578	1	0.0454999	6	0.240665	4	0.1763	90	1.74765	0	0	4	0.16302	3	0.0976147	13	0.554756	1	0.0313929	7	0.373563	0	0	17	0.755581	13	0.565095	0	0	41	1.76762	30	1.55519
C16orf13	ENSG00000130731	1242	62.9693	1707	76.2941	1036	50.8803	3124	67.5959	1328	71.6764	1400	63.578	1274	46.1913	259	12.3156	1376	48.1335	603	35.8574	646	31.4134	366	18.1263	1108	53.6678	739	43.5432	1346	64.6616	780	45.056
AL022341.1	ENSG00000197727	0	0	2	0.251064	0	0	0	0	0	0	0	0	0	0	0	0	0	0	0	0	0	0	0	0	0	0	3	0.496471	0	0	0	0
FAM195A	ENSG00000172366	798	67.9913	1052	79.0162	572	47.2094	1401	50.9437	582	52.789	621	47.3929	416	25.347	59	4.71465	1558	91.5881	730	72.9504	831	67.9088	480	39.9496	714	58.1186	561	55.5498	915	73.8696	653	63.3891
AL022341.3	ENSG00000228201	0	0	0	0	0	0	0	0	0	0	1	0.212471	2	0.339268	0	0	2	0.327326	0	0	1	0.227512	0	0	0	0	0	0	0	0	0	0
WDR90	ENSG00000161996	313	2.74176	535	4.13132	129	1.09461	460	1.71967	535	4.98896	766	6.01015	226	1.41572	113	0.928349	1092	6.59978	336	3.45207	405	3.40263	143	1.22361	430	3.59849	359	3.65468	368	3.05441	315	3.14374
LA16c-349E10.1	ENSG00000262528	0	0	1	0.0818356	0	0	0	0	0	0	0	0	0	0	0	0	8	0.512394	1	0.10888	2	0.178072	0	0	0	0	0	0	0	0	19	2.00954
RHOT2	ENSG00000140983	1958	34.9193	3270	51.4103	1371	23.6849	2997	22.8108	1972	37.4395	3357	53.6259	2015	25.6987	560	9.36673	3798	46.7335	1542	32.2546	2340	40.026	1563	27.229	2799	47.6894	2032	42.1158	2674	45.1864	1887	38.342
RHBDL1	ENSG00000103269	1	0.0489776	21	0.906708	7	0.332107	59	1.23325	4	0.208559	9	0.394831	1	0.0350252	21	0.964639	76	2.56822	64	3.67648	40	1.87902	16	0.765489	14	0.655078	6	0.341522	18	0.835343	10	0.558019
LA16c-313D11.9	ENSG00000260394	0	0	4	0.445724	0	0	2	0.107892	0	0	0	0	0	0	0	0	2	0.174424	0	0	0	0	0	0	0	0	0	0	0	0	0	0
STUB1	ENSG00000103266	5834	232.438	8972	315.123	2653	102.391	2500	42.5091	6237	264.537	7664	273.506	2888	82.285	203	7.58549	4838	132.993	1967	91.9177	2263	86.4767	727	28.2941	4904	186.663	3277	151.735	3832	144.664	2047	92.92
JMJD8	ENSG00000161999	1336	46.9094	2443	75.6183	1195	40.6447	5087	76.2284	1614	60.3292	2082	65.4795	1708	42.8869	1131	37.2446	1822	44.1391	1096	45.1355	1532	51.5925	1641	56.2838	2128	71.3825	1565	63.8612	2707	90.0608	2068	82.7285
WDR24	ENSG00000127580	484	12.51	1031	23.492	233	5.83377	799	8.81371	774	21.2972	1070	24.7723	586	10.8316	154	3.73318	1044	18.618	551	16.7039	545	13.5108	332	8.38243	1612	39.8055	969	29.1074	1812	44.3775	863	25.414
LA16c-313D11.12	ENSG00000261659	0	0	0	0	0	0	0	0	0	0	0	0	0	0	0	0	0	0	0	0	0	0	0	0	0	0	0	0	0	0	0	0
FBXL16	ENSG00000127585	463	10.7155	994	20.28	543	12.1735	1006	9.93647	181	4.45945	239	4.95452	154	2.5488	18	0.390708	41	0.654693	51	1.38439	11	0.244174	3	0.0678227	2	0.0442211	9	0.242072	34	0.7456	0	0
LA16c-380A1.1	ENSG00000259840	0	0	0	0	0	0	0	0	0	0	0	0	0	0	0	0	0	0	0	0	0	0	0	0	0	0	0	0	0	0	0	0
METRN	ENSG00000103260	2474	61.8325	3921	86.3901	1503	36.388	5897	62.8999	1003	26.6863	1182	26.461	583	10.42	218	5.11	2243	38.6783	1232	36.1146	1302	31.2106	1192	29.1014	1333	31.8284	781	22.6849	936	22.166	802	22.8372
FAM173A	ENSG00000103254	613	29.4144	1049	44.3736	400	18.5927	1341	27.4619	855	43.6753	1003	43.1094	290	9.95132	110	4.95039	1282	42.4433	428	24.0878	501	23.0575	255	11.9526	1175	53.8647	681	37.9766	595	27.0527	487	26.6244
CCDC78	ENSG00000162004	40	0.89003	149	2.92268	83	1.78898	133	1.26298	45	1.06593	139	2.77033	66	1.0502	16	0.333897	174	2.67125	86	2.24439	40	0.853649	24	0.521647	183	3.89012	132	3.4134	78	1.6445	161	4.08152
HAGHL	ENSG00000103253	685	12.9259	1008	16.768	341	6.23314	936	7.53785	371	7.45271	574	9.70182	255	3.44107	40	0.707909	1663	21.6513	575	12.726	619	11.203	397	7.31782	861	15.5217	697	15.2852	900	16.0919	790	16.9843
NARFL	ENSG00000103245	1219	13.8849	1510	15.1624	1049	11.5744	2084	10.1307	1277	15.4847	1329	13.5593	1383	11.2654	474	5.06368	2150	16.8966	900	12.0237	1674	18.2882	760	8.45619	1235	13.4392	936	12.3904	1285	13.8688	875	11.3553
MSLN	ENSG00000102854	0	0	0	0	0	0	2	0.030766	0	0	0	0	0	0	0	0	199	4.94895	0	0	3	0.103713	0	0	0	0	0	0	0	0	0	0
MSLNL	ENSG00000162006	0	0	0	0	0	0	0	0	0	0	0	0	0	0	0	0	0	0	0	0	0	0	0	0	0	0	0	0	0	0	0	0
MIR662	ENSG00000207579	0	0	0	0	0	0	0	0	0	0	0	0	0	0	0	0	0	0	0	0	0	0	0	0	0	0	0	0	0	0	0	0
RPUSD1	ENSG00000007376	2105	70.1468	3406	100.058	1937	62.527	7274	103.45	2818	99.9694	3612	107.814	3202	76.3063	1811	56.6007	1408	32.3728	685	26.7732	1399	44.7145	1096	35.6769	1238	39.4134	628	24.3212	754	23.8079	741	28.1336
CHTF18	ENSG00000127586	333	5.19391	578	7.94746	191	2.8858	369	2.45628	1202	19.9584	1901	26.5585	564	6.2909	52	0.760679	420	4.51982	207	3.78683	200	2.99195	42	0.639913	259	3.85938	195	3.53471	382	5.64558	119	2.1147
GNG13	ENSG00000127588	0	0	0	0	0	0	0	0	0	0	0	0	0	0	0	0	0	0	33	3.62955	1	0.0899411	26	2.38165	0	0	0	0	0	0	0	0
PRR25	ENSG00000167945	1	0.0763225	0	0	0	0	1	0.0325727	0	0	1	0.0683634	0	0	0	0	1	0.0526591	0	0	0	0	0	0	0	0	0	0	0	0	0	0
LMF1	ENSG00000103227	491	5.77668	902	9.3552	384	4.37633	675	3.38924	247	3.0936	289	3.04555	121	1.01804	41	0.452406	816	6.62381	388	5.35406	671	7.5717	377	4.3327	398	4.47349	300	4.10192	299	3.3332	232	3.10982
LA16c-306A4.1	ENSG00000260022	0	0	0	0	0	0	0	0	0	0	0	0	0	0	0	0	0	0	0	0	0	0	0	0	0	0	0	0	0	0	0	0
LA16c-306A4.2	ENSG00000260316	0	0	1	0.0256204	3	0.0844576	2	0.0248066	0	0	1	0.0260319	0	0	2	0.0545146	2	0.0401039	16	0.545393	1	0.0278747	6	0.170336	7	0.194357	18	0.607962	0	0	17	0.562905
LA16c-366D3.1	ENSG00000260439	0	0	0	0	0	0	0	0	0	0	0	0	0	0	0	0	0	0	0	0	0	0	0	0	0	0	0	0	0	0	0	0
RP11-161M6.2	ENSG00000260807	377	8.90839	488	10.1655	236	5.40197	474	4.78011	30	0.754657	93	1.96839	41	0.692827	10	0.221618	833	13.5808	294	8.14816	250	5.66594	196	4.52413	257	5.80173	212	5.82187	392	8.77684	195	5.24981
AC009041.2	ENSG00000269047	0	0	0	0	0	0	0	0	0	0	0	0	0	0	0	0	0	0	0	0	0	0	0	0	0	0	0	0	0	0	0	0
SOX8	ENSG00000005513	3093	64.396	5814	106.71	4425	89.2431	9974	88.6237	316	7.00385	526	9.80925	448	6.67022	265	5.17455	1162	16.6919	587	14.3341	632	12.6203	382	7.76897	364	7.24015	249	6.02487	470	9.27195	416	9.86787
RP11-161M6.3	ENSG00000260496	0	0	0	0	0	0	0	0	0	0	0	0	0	0	0	0	0	0	0	0	0	0	0	0	0	0	0	0	0	0	0	0
SSTR5-AS1	ENSG00000261713	0	0	0	0	0	0	0	0	0	0	0	0	0	0	0	0	0	0	0	0	0	0	0	0	0	0	0	0	0	0	0	0
RP11-161M6.5	ENSG00000261720	0	0	0	0	0	0	0	0	0	0	0	0	0	0	0	0	0	0	0	0	0	0	0	0	0	0	0	0	0	0	0	0
AC009041.1	ENSG00000181791	0	0	0	0	0	0	0	0	0	0	0	0	0	0	0	0	0	0	1	0.103368	0	0	0	0	0	0	0	0	0	0	0	0
SSTR5	ENSG00000162009	0	0	0	0	0	0	0	0	0	0	1	0.0304089	0	0	0	0	0	0	0	0	0	0	0	0	0	0	0	0	0	0	0	0
C1QTNF8	ENSG00000184471	0	0	0	0	0	0	0	0	0	0	0	0	0	0	0	0	0	0	0	0	0	0	0	0	0	0	0	0	0	0	0	0
LA16c-349E11.1	ENSG00000260702	0	0	0	0	0	0	0	0	0	0	0	0	0	0	0	0	0	0	0	0	0	0	0	0	0	0	0	0	0	0	0	0
LA16c-381G6.1	ENSG00000260532	0	0	0	0	0	0	0	0	0	0	0	0	0	0	0	0	0	0	0	0	0	0	0	0	0	0	0	0	0	0	0	0
CACNA1H	ENSG00000196557	1368	14.8787	2874	27.5559	822	8.66029	2468	11.4558	1823	21.1074	3295	32.1	1170	9.10012	333	3.3968	1191	8.9374	618	7.88354	422	4.40215	235	2.4967	436	4.53035	335	4.2344	1263	13.0159	225	2.78812
RP11-616M22.1	ENSG00000260403	0	0	0	0	0	0	0	0	0	0	0	0	0	0	0	0	0	0	0	0	0	0	0	0	0	0	0	0	0	0	0	0
RP11-616M22.2	ENSG00000259910	0	0	0	0	0	0	0	0	0	0	0	0	0	0	0	0	0	0	0	0	0	0	0	0	0	0	0	0	0	0	0	0
RP11-616M22.3	ENSG00000261294	0	0	0	0	0	0	0	0	0	0	0	0	0	0	0	0	0	0	0	0	0	0	0	0	0	0	0	0	0	0	0	0
TPSG1	ENSG00000116176	0	0	0	0	0	0	0	0	0	0	0	0	0	0	0	0	0	0	0	0	0	0	0	0	0	0	0	0	0	0	0	0
TPSB2	ENSG00000197253	0	0	0	0	0	0	2	0.0505525	3	0.189149	2	0.106099	3	0.127062	0	0	0	0	0	0	1	0.0568049	0	0	0	0	0	0	0	0	0	0
TPSAB1	ENSG00000172236	0	0	0	0	0	0	0	0	0	0	1	0.0546636	0	0	0	0	0	0	0	0	0	0	0	0	0	0	0	0	0	0	0	0
TPSD1	ENSG00000095917	0	0	0	0	0	0	0	0	0	0	0	0	0	0	0	0	0	0	0	0	0	0	0	0	0	0	0	0	0	0	0	0
RP11-616M22.5	ENSG00000260182	0	0	0	0	0	0	0	0	0	0	0	0	0	0	0	0	0	0	0	0	0	0	0	0	0	0	0	0	0	0	0	0
PRSS29P	ENSG00000196364	0	0	0	0	0	0	0	0	0	0	0	0	0	0	0	0	0	0	0	0	0	0	0	0	0	0	0	0	0	0	0	0
RP11-616M22.10	ENSG00000261564	0	0	0	0	0	0	0	0	0	0	0	0	0	0	0	0	0	0	0	0	0	0	0	0	0	0	0	0	0	0	0	0
RP11-616M22.9	ENSG00000260991	0	0	0	0	0	0	0	0	0	0	0	0	0	0	0	0	0	0	0	0	0	0	0	0	0	0	0	0	0	0	0	0
TPSP2	ENSG00000260284	0	0	0	0	0	0	0	0	0	0	0	0	0	0	0	0	0	0	0	0	0	0	0	0	0	0	0	0	0	0	0	0
RP11-616M22.7	ENSG00000260710	0	0	0	0	0	0	0	0	0	0	0	0	0	0	0	0	0	0	0	0	0	0	0	0	0	0	0	0	0	0	0	0
UBE2I	ENSG00000103275	8783	68.03	8307	56.722	7877	59.1018	12119	40.0614	9367	77.2376	8960	62.1637	11597	64.2372	7610	55.2828	5056	27.02	2862	26.0005	4831	35.8896	4822	36.4843	4097	30.3173	3578	32.2082	6477	47.5363	4866	42.9419
LA16c-358B7.3	ENSG00000261505	6	0.123333	0	0	0	0	1	0.00877265	6	0.131296	1	0.018412	0	0	3	0.057836	0	0	0	0	2	0.0394306	0	0	0	0	0	0	0	0	0	0
RPS20P2	ENSG00000219274	0	0	0	0	0	0	0	0	0	0	0	0	0	0	0	0	0	0	0	0	0	0	0	0	0	0	0	0	0	0	0	0
BAIAP3	ENSG00000007516	58	0.871217	162	2.14518	12	0.174607	68	0.435922	13	0.20788	71	0.955274	17	0.182612	2	0.0281758	286	2.96405	113	1.99082	83	1.19578	35	0.513555	720	10.3323	603	10.5265	1096	15.5992	441	7.54724
TSR3	ENSG00000007520	2330	172.967	3410	223.158	2165	155.685	3279	103.884	2370	187.295	2871	190.903	2580	136.965	410	28.5456	2682	137.369	1419	123.551	2121	151.016	1084	78.6064	2790	197.869	1621	139.849	3228	227.057	1718	145.305
GNPTG	ENSG00000090581	1265	31.7882	1892	41.9129	920	22.3948	3527	37.8254	970	25.9489	1375	30.9492	589	10.5846	431	10.1578	4559	79.0436	2046	60.3026	2156	51.9636	1659	40.7234	2540	60.9785	1865	54.4658	1927	45.883	1582	45.2933
LA16c-316G12.2	ENSG00000260425	0	0	0	0	0	0	1	0.0905297	0	0	0	0	0	0	0	0	0	0	0	0	0	0	0	0	0	0	0	0	0	0	0	0
UNKL	ENSG00000059145	513	5.56638	1001	9.57502	509	5.35002	1939	8.97915	272	3.14192	514	4.99563	612	4.74887	289	2.94104	1069	8.00303	485	6.17237	851	8.85645	538	5.70242	1609	16.6793	1354	17.0743	1290	13.2629	807	9.97654
AL031721.1	ENSG00000265529	0	0	0	0	0	0	0	0	0	0	0	0	0	0	0	0	0	0	0	0	0	0	0	0	0	0	0	0	0	0	0	0
LA16c-312E8.2	ENSG00000260132	0	0	0	0	0	0	0	0	7	1.8143	0	0	0	0	2	0.456685	0	0	0	0	0	0	0	0	0	0	0	0	0	0	0	0
C16orf91	ENSG00000174109	600	35.49	908	47.3467	580	33.2326	3056	77.1452	636	40.0481	970	51.3922	1062	44.9223	1390	77.111	683	27.8738	452	31.3579	659	37.3864	1343	77.5981	842	47.581	521	35.8147	592	33.1795	993	66.9198
CCDC154	ENSG00000197599	0	0	1	0.0298403	11	0.360685	5	0.0722312	2	0.0720698	4	0.121279	0	0	0	0	299	6.98305	47	1.86597	77	2.49987	35	1.15729	44	1.42289	98	3.85521	70	2.24515	128	4.93644
CLCN7	ENSG00000103249	8668	98.5134	16313	163.441	7200	79.2668	9697	47.0344	6666	80.6514	9954	101.332	7752	63.0047	616	6.56606	23174	181.718	10159	135.42	14049	153.143	6541	72.6175	5714	62.0417	4137	54.6425	7428	79.9912	5089	65.8961
LA16c-390E6.5	ENSG00000261641	15	1.23141	2	0.144741	1	0.0795234	2	0.0700719	4	0.349577	4	0.294133	2	0.117416	0	0	5	0.283207	0	0	2	0.157477	0	0	0	0	0	0	1	0.0777869	2	0.187065
LA16c-390E6.4	ENSG00000260051	0	0	0	0	0	0	0	0	0	0	0	0	0	0	0	0	0	0	0	0	0	0	0	0	0	0	0	0	0	0	0	0
LA16c-390E6.3	ENSG00000261430	0	0	0	0	0	0	0	0	0	0	0	0	0	0	0	0	0	0	0	0	0	0	0	0	0	0	0	0	0	0	0	0
RPS3AP2	ENSG00000219027	0	0	0	0	0	0	0	0	0	0	0	0	0	0	0	0	0	0	0	0	0	0	0	0	0	0	0	0	0	0	0	0
PTX4	ENSG00000251692	0	0	2	0.0963799	0	0	2	0.0466593	0	0	0	0	0	0	3	0.153807	1	0.0377162	0	0	0	0	0	0	0	0	0	0	0	0	0	0
TELO2	ENSG00000100726	2367	51.5245	3941	75.6261	1585	33.4216	3668	34.0758	1729	40.0664	2679	52.2347	1451	22.5874	161	3.28692	2128	31.9601	943	24.0759	1354	28.2689	536	11.3973	1121	23.3125	891	22.5404	1042	21.492	796	19.7415
IFT140	ENSG00000187535	621	7.01544	1117	11.1241	452	4.94634	663	3.19653	287	3.45156	431	4.36126	453	3.65969	57	0.603928	1369	10.6706	508	6.73103	749	8.11557	312	3.44301	784	8.46148	591	7.75925	688	7.36454	399	5.13555
LA16c-385E7.1	ENSG00000260646	0	0	0	0	0	0	0	0	0	0	0	0	0	0	0	0	0	0	0	0	0	0	0	0	0	0	0	0	0	0	0	0
TMEM204	ENSG00000131634	0	0	0	0	0	0	6	0.115429	5	0.239939	24	0.969044	7	0.225654	8	0.338219	206	6.40692	95	5.02272	148	6.39878	100	4.40334	210	9.04372	117	6.12937	260	11.1053	126	6.47117
LA16c-425C2.1	ENSG00000260954	0	0	0	0	0	0	1	0.0974763	0	0	3	0.613748	0	0	0	0	0	0	0	0	0	0	0	0	0	0	0	0	0	0	0	0
LA16c-395F10.2	ENSG00000260989	0	0	0	0	0	0	0	0	0	0	0	0	0	0	0	0	0	0	0	0	0	0	0	0	0	0	0	0	0	0	0	0
CRAMP1L	ENSG00000007545	667	7.30351	1576	15.2129	731	7.75364	2062	9.63598	678	7.90325	1614	15.83	1390	10.8844	1556	15.9795	2242	16.938	854	10.9678	1671	17.5492	1449	15.4987	1254	13.1181	943	12.0001	1006	10.4375	1014	12.6501
LA16c-395F10.1	ENSG00000226890	0	0	0	0	0	0	0	0	0	0	0	0	0	0	0	0	0	0	0	0	0	0	0	0	0	0	0	0	0	0	0	0
LA16c-431H6.6	ENSG00000261732	0	0	5	0.0763656	15	0.251739	113	0.835522	13	0.239768	17	0.263814	0	0	63	1.02368	24	0.286887	43	0.873777	38	0.631445	19	0.321553	0	0	24	0.483234	0	0	57	1.12513
HN1L	ENSG00000206053	6571	127.167	6671	113.811	4848	90.884	8672	71.6248	7897	162.695	9452	163.847	10624	147.033	4427	80.3525	4635	61.889	2789	63.3061	4354	80.8175	3402	64.3129	5078	93.8863	3997	89.8971	5482	100.525	3365	74.1957
MAPK8IP3	ENSG00000138834	263	2.35956	761	6.01879	385	3.34594	1503	5.75486	217	2.07255	636	5.11096	582	3.73405	387	3.25636	2521	15.6052	1107	11.6487	1532	13.1828	969	8.49218	2923	25.0536	2379	24.8049	3151	26.7866	2691	27.5067
LA16c-329F2.1	ENSG00000261399	0	0	0	0	0	0	0	0	0	0	0	0	0	0	0	0	0	0	0	0	0	0	0	0	0	0	0	0	0	0	0	0
MIR3177	ENSG00000265820	0	0	0	0	0	0	0	0	0	0	0	0	0	0	0	0	0	0	0	0	0	0	0	0	0	0	0	0	0	0	0	0
LA16c-361A3.3	ENSG00000261207	0	0	0	0	0	0	1	0.0696999	0	0	0	0	0	0	0	0	0	0	0	0	0	0	0	0	0	0	0	0	0	0	0	0
NME3	ENSG00000103024	944	60.2813	1397	78.6425	426	26.3514	1079	29.4059	481	32.6984	557	31.8594	164	7.48924	136	8.14512	1637	72.1242	812	60.8165	608	37.2382	356	22.2066	718	43.8028	697	51.7265	421	25.4734	181	13.1686
MRPS34	ENSG00000074071	4184	351.936	5753	426.596	2565	208.998	7120	255.596	5900	528.317	6386	481.141	4616	277.665	2997	236.432	4362	253.151	2148	211.915	2473	199.513	2246	184.545	5246	421.568	3120	304.997	3514	280.071	2579	247.158
EME2	ENSG00000197774	134	1.77348	350	4.08357	117	1.49999	214	1.20875	148	2.08523	276	3.27191	157	1.48595	175	2.17224	595	5.43325	278	4.3154	296	3.7574	118	1.52554	675	8.53478	536	8.24433	395	4.95351	328	4.94591
SPSB3	ENSG00000162032	678	19.5995	868	22.12	382	10.697	1290	15.915	534	16.4334	761	19.7048	755	15.608	451	12.2276	1533	30.5759	711	24.1068	1032	28.6134	909	25.6685	804	22.2044	499	16.7643	1018	27.8842	540	17.7853
NUBP2	ENSG00000095906	2546	52.3811	3778	68.5217	1790	35.674	9046	79.4282	2817	61.6984	3695	68.0929	2949	43.3885	2333	45.0172	2281	32.379	1270	30.6461	2061	40.6695	1747	35.11	2140	42.0627	1371	32.781	2128	41.4842	1798	42.1461
IGFALS	ENSG00000099769	0	0	0	0	0	0	0	0	0	0	0	0	0	0	0	0	15	0.404136	8	0.366404	0	0	3	0.114435	0	0	0	0	0	0	0	0
HAGH	ENSG00000063854	1057	19.3059	1571	25.2954	817	14.4551	907	7.07008	1108	21.544	1607	26.2907	1210	15.8046	73	1.25051	2637	33.2313	1195	25.5999	1565	27.416	654	11.6685	1153	20.1192	979	20.781	878	15.1951	487	10.1343
FAHD1	ENSG00000180185	1375	42.2078	1588	42.9725	1285	38.2099	2563	33.5769	1766	57.71	2273	62.4972	2402	52.7286	1633	47.0136	3272	69.2986	1715	61.746	2396	70.5425	2147	64.3788	4635	135.927	2963	105.704	3004	87.3744	2009	70.262
MEIOB	ENSG00000162039	0	0	0	0	0	0	0	0	0	0	0	0	0	0	0	0	2	0.0465727	0	0	0	0	29	0.956091	0	0	0	0	0	0	14	0.538343
LA16c-429E7.1	ENSG00000260541	0	0	0	0	0	0	0	0	0	0	0	0	0	0	0	0	0	0	0	0	0	0	0	0	0	0	0	0	0	0	0	0
AL499628.1	ENSG00000265999	0	0	0	0	0	0	0	0	0	0	0	0	0	0	0	0	0	0	0	0	0	0	0	0	0	0	0	0	0	0	0	0
XX-DJ76P10__A.2	ENSG00000259947	0	0	0	0	0	0	0	0	0	0	0	0	0	0	0	0	0	0	0	0	0	0	0	0	0	0	0	0	0	0	0	0
RN7SL367P	ENSG00000263769	0	0	0	0	0	0	0	0	0	0	0	0	0	0	0	0	0	0	0	0	0	0	0	0	0	0	0	0	0	0	0	0
HS3ST6	ENSG00000162040	2	0.144971	0	0	0	0	1	0.0309351	0	0	2	0.129853	0	0	0	0	0	0	0	0	0	0	0	0	0	0	0	0	0	0	0	0
MSRB1	ENSG00000198736	1276	54.5857	1480	55.8136	931	38.5799	1275	23.2777	1286	58.5653	1352	51.8056	1143	34.967	141	5.65712	1627	48.0217	1001	50.2247	1196	49.0721	571	23.8608	1189	48.5934	894	44.4463	1106	44.831	488	23.7848
RPL3L	ENSG00000140986	0	0	6	0.176964	0	0	0	0	0	0	3	0.0899036	0	0	2	0.062757	1	0.0230837	0	0	0	0	0	0	0	0	1	0.0388824	0	0	0	0
NDUFB10	ENSG00000140990	4986	429.979	5274	400.945	4639	387.527	10148	373.488	4970	456.27	4543	350.921	5733	353.558	2689	217.487	3235	192.482	1831	185.199	2443	202.066	2418	203.691	3013	248.234	1929	193.329	2124	173.558	1381	135.687
RPS2	ENSG00000140988	129901	4967.45	156911	5289.63	112533	4168.54	376948	6151.83	123413	5024.04	130794	4480.03	152691	4175.59	104662	3753.69	55008	1451.34	28260	1267.5	50067	1836.32	49083	1833.47	59327	2167.41	44624	1983.17	80865	2930.06	65138	2837.96
SNORA10	ENSG00000206811	0	0	0	0	0	0	0	0	0	0	0	0	0	0	0	0	0	0	0	0	0	0	0	0	0	0	0	0	0	0	0	0
SNORA64_5	ENSG00000207405	0	0	0	0	0	0	0	0	0	0	0	0	0	0	0	0	0	0	0	0	0	0	0	0	0	0	0	0	0	0	0	0
AC005363.9	ENSG00000255513	0	0	0	0	0	0	0	0	0	0	0	0	0	0	0	0	0	0	0	0	0	0	0	0	0	0	0	0	0	0	0	0
SNHG9	ENSG00000255198	38	12.7506	13	3.84538	28	9.10095	158	22.6258	49	17.503	35	10.5193	33	7.91851	119	37.449	9	2.08358	6	2.3613	11	3.54008	5	1.63884	8	2.5645	8	3.11964	0	0	2	0.764587
RNF151	ENSG00000179580	0	0	6	0.499558	0	0	0	0	0	0	2	0.169194	0	0	0	0	4	0.260655	0	0	0	0	0	0	0	0	0	0	14	1.25287	0	0
TBL3	ENSG00000183751	2414	31.2017	4121	46.9563	1912	23.9393	4237	23.3723	2404	33.0785	3343	38.7034	3134	28.9683	871	10.5586	3265	29.1169	1972	29.8953	3119	38.6662	1256	15.8581	3792	46.8249	2022	30.3733	4107	50.2991	2124	31.2786
NOXO1	ENSG00000196408	4	0.170957	0	0	6	0.248405	0	0	0	0	4	0.153129	0	0	0	0	7	0.206417	0	0	0	0	0	0	0	0	0	0	0	0	0	0
AC005606.1	ENSG00000269205	0	0	0	0	0	0	0	0	0	0	0	0	0	0	47	3.16288	0	0	0	0	0	0	0	0	0	0	0	0	0	0	0	0
GFER	ENSG00000127554	1230	42.2392	1575	47.6806	1109	36.8914	4147	60.7781	1527	55.824	1617	49.7385	1949	47.8637	1262	40.646	1107	26.2289	452	18.2056	920	30.3021	1388	46.5609	988	32.4142	507	20.2343	1253	40.7715	699	27.3489
AC005606.14	ENSG00000261790	0	0	0	0	0	0	1	0.0536518	4	0.53532	0	0	4	0.359605	0	0	0	0	0	0	0	0	0	0	0	0	0	0	0	0	0	0
SYNGR3	ENSG00000127561	22	0.593575	28	0.665979	15	0.392036	7	0.0806032	13	0.373393	37	0.894181	24	0.46307	1	0.0253046	26	0.484002	3	0.0949355	5	0.129389	3	0.079067	31	0.799064	31	0.972038	0	0	2	0.06148
AC005606.15	ENSG00000260107	0	0	1	0.161398	0	0	1	0.0781358	3	0.584709	0	0	1	0.130928	0	0	0	0	0	0	0	0	0	0	0	0	0	0	0	0	0	0
ZNF598	ENSG00000167962	2027	39.7871	3690	63.8506	1308	24.8702	3062	25.6505	2564	53.5768	4219	74.177	3157	44.3145	877	16.1449	1976	26.7607	968	22.2853	1653	31.1197	1241	23.7948	1901	35.6482	1348	30.7502	1571	29.2186	1372	30.6827
NPW	ENSG00000183971	0	0	8	0.545479	0	0	1	0.0330096	0	0	0	0	0	0	1	0.0725414	20	1.06731	12	1.08861	6	0.445107	33	2.49329	121	8.94109	65	5.8428	117	8.57469	19	1.67434
RN7SL219P	ENSG00000265386	0	0	0	0	0	0	0	0	0	0	0	0	0	0	0	0	0	0	0	0	0	0	0	0	0	0	0	0	0	0	0	0
SLC9A3R2	ENSG00000065054	824	21.4179	1448	33.1794	922	23.2147	1617	17.9375	797	22.0536	1080	25.1446	833	15.4838	117	2.85223	773	13.8628	395	12.0421	460	11.4679	182	4.62107	1342	33.325	811	24.4985	1327	32.6825	677	20.0489
NTHL1	ENSG00000065057	1328	73.9081	1809	88.753	802	43.2366	2057	48.8574	1559	92.3657	1645	82.0033	1481	58.943	284	14.8238	1179	45.272	396	25.849	775	41.3686	283	15.3852	658	34.9854	486	31.434	640	33.7496	268	16.9934
TSC2	ENSG00000103197	3574	29.6678	5583	40.8553	1173	9.43215	3409	12.077	2133	18.8491	2878	21.3989	1435	8.51854	353	2.74823	4009	22.9608	2195	21.3707	1558	12.4043	605	4.90576	1445	11.4595	1485	14.326	1816	14.2837	1338	12.6543
PKD1	ENSG00000008710	966	4.80987	3135	13.7608	734	3.54026	2565	5.45062	852	4.51613	2134	9.51748	810	2.8842	248	1.15813	6203	21.3098	2570	15.0087	2364	11.2896	901	4.3823	2721	12.9435	2808	16.2488	4761	22.462	2480	14.0689
MIR1225	ENSG00000221656	0	0	0	0	0	0	0	0	0	0	0	0	0	0	0	0	0	0	0	0	0	0	0	0	0	0	0	0	0	0	0	0
RP11-304L19.1	ENSG00000259933	0	0	0	0	0	0	0	0	0	0	0	0	0	0	0	0	21	1.95749	2	0.316915	3	0.388735	0	0	0	0	0	0	0	0	0	0
RP11-304L19.3	ENSG00000261123	0	0	0	0	2	0.299947	0	0	0	0	0	0	0	0	0	0	0	0	0	0	0	0	0	0	3	0.443732	0	0	0	0	15	2.64591
RP11-304L19.4	ENSG00000261240	0	0	0	0	0	0	0	0	0	0	0	0	0	0	0	0	0	0	0	0	0	0	0	0	0	0	0	0	0	0	0	0
RP11-304L19.2	ENSG00000260447	0	0	0	0	0	0	0	0	0	0	0	0	0	0	0	0	0	0	0	0	0	0	0	0	0	0	0	0	0	0	0	0
Y_RNA_630	ENSG00000200059	0	0	0	0	0	0	0	0	0	0	0	0	0	0	0	0	0	0	0	0	0	0	0	0	0	0	0	0	0	0	0	0
MIR4516	ENSG00000265867	0	0	0	0	0	0	0	0	0	0	0	0	0	0	0	0	0	0	0	0	0	0	0	0	0	0	0	0	0	0	0	0
MIR3180-5	ENSG00000264397	0	0	0	0	0	0	0	0	0	0	0	0	0	0	0	0	0	0	0	0	0	0	0	0	0	0	0	0	0	0	0	0
RAB26	ENSG00000167964	39	1.44642	58	1.8963	0	0	0	0	24	0.947567	36	1.19592	0	0	0	0	33	0.84443	5	0.217497	1	0.0355716	0	0	19	0.673208	1	0.043102	0	0	5	0.211276
RP11-304L19.5	ENSG00000260260	830	223.94	796	189.328	976	255.085	3139	361.448	209	60.0301	207	50.0258	253	48.8153	297	75.1548	355	66.0849	116	36.7084	83	21.4786	412	108.585	35	9.02169	28	8.7797	22	5.62431	80	24.592
SNORD60_3	ENSG00000206630	0	0	0	0	0	0	0	0	0	0	0	0	0	0	0	0	0	0	0	0	0	0	0	0	0	0	0	0	0	0	0	0
TRAF7	ENSG00000131653	4699	96.5905	7707	139.658	2849	56.7289	5861	51.4165	6034	132.04	8235	151.623	5603	82.3632	1332	25.6792	5735	81.3362	2749	66.2763	3421	67.4461	1432	28.7537	3134	61.5453	2452	58.5759	3726	72.5715	2143	50.1883
CASKIN1	ENSG00000167971	337	5.28309	554	7.65629	241	3.65981	456	3.05088	479	7.99401	840	11.7953	462	5.17945	107	1.57322	303	3.27735	62	1.14	137	2.05993	78	1.19447	59	0.883644	90	1.63972	128	1.90135	54	0.964502
MLST8	ENSG00000167965	2639	56.3291	3959	74.4953	1991	41.1668	5366	48.8817	2969	67.4643	3240	61.9455	2893	44.1596	707	14.1534	2355	34.6821	1369	34.273	1709	34.9873	1276	26.6051	2839	57.893	1951	48.3972	2312	46.7601	1410	34.2897
AC009065.3	ENSG00000252958	0	0	0	0	0	0	0	0	0	0	0	0	0	0	0	0	0	0	0	0	0	0	0	0	0	0	0	0	0	0	0	0
BRICD5	ENSG00000182685	4	0.177194	48	1.87448	27	1.15861	73	1.38011	17	0.801694	34	1.34909	48	1.5206	52	2.16043	224	6.84635	66	3.42916	120	5.09853	162	7.01012	125	5.29013	44	2.26522	40	1.67897	143	7.21733
RP11-304L19.8	ENSG00000261532	0	0	0	0	0	0	0	0	0	0	0	0	0	0	0	0	0	0	0	0	0	0	0	0	0	0	0	0	0	0	0	0
PGP	ENSG00000184207	1152	38.9804	1815	54.1403	724	23.7309	1038	14.9897	1676	60.3723	2124	64.3753	1309	31.675	500	15.8676	1291	30.1399	629	24.9631	800	25.9632	606	20.0303	1264	40.8609	738	29.0214	744	23.854	545	21.0107
E4F1	ENSG00000167967	676	9.74338	1408	17.8902	802	11.1975	3236	19.9055	525	8.05551	868	11.2061	937	9.65797	962	13.0043	1663	16.5378	693	11.7152	1450	20.045	1328	18.6974	1408	19.388	1026	17.1862	1479	20.1988	1399	22.9737
RP11-304L19.12	ENSG00000259780	0	0	0	0	0	0	0	0	0	0	0	0	0	0	0	0	0	0	0	0	0	0	0	0	0	0	0	0	0	0	0	0
DNASE1L2	ENSG00000167968	31	1.30378	30	1.11228	10	0.407403	16	0.287186	4	0.179091	6	0.226029	2	0.0601527	0	0	55	1.59598	16	0.789254	1	0.0403382	0	0	0	0	23	1.12419	43	1.71358	24	1.15002
ECI1	ENSG00000167969	2683	76.5525	3555	89.4187	983	27.1691	2143	26.0953	1860	56.4966	2033	51.9574	973	19.8534	223	5.96748	2441	48.0538	1036	34.6699	1042	28.5155	588	16.3884	1893	51.6008	1199	39.7582	1855	50.1507	1069	34.751
RP11-304L19.11	ENSG00000261663	0	0	0	0	0	0	0	0	0	0	0	0	0	0	0	0	0	0	0	0	0	0	0	0	0	0	0	0	0	0	0	0
RNPS1	ENSG00000205937	6732	84.8154	9227	102.48	7778	94.9251	38653	207.833	8368	112.234	12300	138.806	18189	163.879	20567	243.024	6761	58.7709	3684	54.4383	9107	110.047	10104	124.35	6588	79.2959	4923	72.0824	10274	122.649	10580	151.868
AC009065.1	ENSG00000167970	0	0	3	0.454439	12	1.99741	13	0.953344	0	0	3	0.461739	7	0.860173	3	0.483474	0	0	0	0	6	0.988849	0	0	0	0	0	0	0	0	7	1.37042
AC009065.2	ENSG00000207715	0	0	0	0	0	0	0	0	0	0	0	0	0	0	0	0	0	0	0	0	0	0	0	0	0	0	0	0	0	0	0	0
MIR940	ENSG00000260778	32	3.01302	24	1.99211	12	1.0945	52	2.08957	5	0.501179	8	0.674705	2	0.134668	0	0	15	0.974463	7	0.773046	1	0.0903082	1	0.0919758	2	0.179908	8	0.87541	36	3.21181	1	0.107276
MIR3677	ENSG00000266643	0	0	0	0	0	0	0	0	0	0	0	0	0	0	0	0	0	0	0	0	0	0	0	0	0	0	0	0	0	0	0	0
MIR4717	ENSG00000264004	0	0	0	0	0	0	0	0	0	0	0	0	0	0	0	0	0	0	0	0	0	0	0	0	0	0	0	0	0	0	0	0
ABCA3	ENSG00000167972	1353	15.9978	2585	26.9446	892	10.2167	2247	11.3388	1379	17.3579	1826	19.339	1561	13.1992	63	0.698634	831	6.77928	374	5.18666	337	3.82178	114	1.3167	356	4.02141	184	2.52841	82	0.918691	176	2.37097
RP11-715J22.1	ENSG00000243445	0	0	0	0	0	0	0	0	0	0	0	0	0	0	0	0	0	0	0	0	0	0	0	0	0	0	0	0	0	0	0	0
ABCA17P	ENSG00000238098	91	1.27729	95	1.1755	68	0.924571	285	1.70724	54	0.806888	39	0.490326	50	0.501883	38	0.500242	34	0.329268	3	0.0493884	15	0.201936	0	0	2	0.0268192	0	0	0	0	28	0.447773
CCNF	ENSG00000162063	2624	49.093	3161	52.1351	1306	23.6691	1888	15.0751	4486	89.3481	5734	96.0914	4054	54.2404	3071	53.8869	416	5.36995	95	2.08465	396	7.106	227	4.14861	334	5.96993	242	5.26187	431	7.6406	170	3.62373
RP11-715J22.3	ENSG00000260095	0	0	0	0	0	0	0	0	0	0	0	0	0	0	0	0	0	0	0	0	0	0	0	0	0	0	0	0	0	0	0	0
RP11-715J22.4	ENSG00000260874	0	0	13	1.20305	7	0.71182	2	0.0896028	0	0	4	0.376115	0	0	0	0	6	0.434573	0	0	5	0.503424	18	1.8458	1	0.10029	0	0	0	0	0	0
C16orf59	ENSG00000162062	698	22.5673	1095	31.2097	368	11.5254	638	8.80333	836	28.7741	1156	33.4776	968	22.3812	194	5.88267	188	4.19376	165	6.25696	150	4.65147	54	1.70545	61	1.88418	45	1.69085	100	3.06351	28	1.03142
RP11-715J22.2	ENSG00000259895	0	0	0	0	0	0	0	0	0	0	0	0	0	0	0	0	0	0	0	0	0	0	0	0	0	0	0	0	0	0	0	0
NTN3	ENSG00000162068	1	0.0464622	16	0.655344	3	0.135022	19	0.376751	5	0.247309	22	0.915574	5	0.166132	2	0.087152	10	0.320568	1	0.0544947	8	0.356504	0	0	1	0.0443881	1	0.0539969	0	0	0	0
TBC1D24	ENSG00000162065	232	3.21242	585	7.14085	454	6.08951	1188	7.0204	435	6.41215	773	9.58726	878	8.69404	192	2.4934	2485	23.7406	1041	16.9063	1416	18.8054	523	7.07402	704	9.31287	620	9.9771	659	8.64616	431	6.79942
RP11-715J22.6	ENSG00000260293	0	0	0	0	0	0	0	0	0	0	0	0	0	0	0	0	0	0	0	0	0	0	0	0	0	0	0	0	0	0	0	0
RP11-20I23.1	ENSG00000260272	3	0.142398	31	1.29716	6	0.275877	169	3.4235	42	2.12228	71	3.01865	42	1.42566	0	0	79	2.58721	0	0	0	0	0	0	82	3.71846	0	0	115	5.17219	72	3.89373
ATP6V0C	ENSG00000185883	5860	360.965	10084	547.583	5991	357.478	39319	1033.64	7419	486.5	8612	475.163	9134	402.357	5741	331.667	11366	483.054	5853	422.863	12471	736.788	12562	755.869	13871	816.285	9264	663.185	22312	1302.27	22885	1606.09
ATP6C	ENSG00000259784	0	0	0	0	0	0	4	0.264298	0	0	2	0.277354	2	0.221435	0	0	0	0	0	0	0	0	3	0.453706	0	0	0	0	1	0.146699	1	0.176394
AMDHD2	ENSG00000162066	1701	35.95	3403	63.4026	1189	24.3422	3044	27.4563	1688	37.9785	2301	43.5595	934	14.1164	154	3.05255	6288	91.6914	2577	63.8799	2895	58.6838	1396	28.8205	1330	26.8543	1048	25.741	1932	38.6898	773	18.6134
CEMP1	ENSG00000205923	2	0.100298	3	0.132627	0	0	1	0.0214024	0	0	0	0	0	0	0	0	1	0.0346005	0	0	0	0	0	0	9	0.431192	0	0	0	0	0	0
MIR3178	ENSG00000266232	0	0	0	0	0	0	0	0	0	0	0	0	0	0	0	0	0	0	0	0	0	0	0	0	0	0	0	0	0	0	0	0
PDPK1	ENSG00000140992	1023	8.63643	1964	14.6167	959	7.84259	2093	7.54101	1137	10.2186	2701	20.4246	2139	12.9138	1472	11.655	5071	29.5375	2934	29.0518	3467	28.0729	2271	18.7282	2398	19.3408	1811	17.7683	2118	16.9426	1688	16.2361
RP11-20I23.13	ENSG00000261613	0	0	0	0	0	0	0	0	0	0	0	0	0	0	0	0	0	0	0	0	0	0	0	0	0	0	0	0	0	0	0	0
RP11-20I23.11	ENSG00000261288	0	0	0	0	0	0	0	0	0	0	0	0	0	0	0	0	1	0.111302	0	0	0	0	0	0	0	0	0	0	0	0	7	1.28657
RP11-20I23.8	ENSG00000269937	0	0	0	0	0	0	0	0	0	0	0	0	0	0	0	0	0	0	0	0	0	0	0	0	0	0	0	0	0	0	0	0
RP11-20I23.6	ENSG00000261140	0	0	0	0	7	1.36316	8	0.686369	10	2.14011	5	0.900342	6	0.862582	8	1.50836	11	1.52574	0	0	12	2.31378	16	3.14201	0	0	1	0.233633	2	0.38097	4	0.916172
RP11-20I23.7	ENSG00000260436	0	0	0	0	0	0	0	0	0	0	0	0	0	0	0	0	0	0	0	0	0	0	0	0	0	0	0	0	0	0	0	0
CTD-3126B10.1	ENSG00000261093	0	0	0	0	0	0	0	0	0	0	0	0	0	0	0	0	0	0	0	0	0	0	0	0	0	0	0	0	0	0	0	0
AC141586.5	ENSG00000215154	81	2.7169	194	5.73641	167	5.42609	473	6.77097	121	4.3206	187	5.61825	213	5.10918	486	15.2888	492	11.3861	258	10.1499	276	8.87916	207	6.78234	325	10.4145	300	11.6944	226	7.18275	386	14.7512
PDPK2	ENSG00000205918	0	0	4	0.0735152	13	0.262539	10	0.0889752	0	0	3	0.0560222	0	0	11	0.215084	47	0.676062	2	0.0489049	33	0.659866	0	0	6	0.119505	10	0.24229	28	0.55312	38	0.902614
CTD-3126B10.4	ENSG00000260176	0	0	0	0	0	0	0	0	0	0	0	0	0	0	0	0	0	0	0	0	0	0	0	0	0	0	0	0	0	0	6	1.10277
ERVK13-1	ENSG00000260565	66	0.867162	82	0.949773	37	0.470913	93	0.521484	24	0.33569	99	1.1651	63	0.591943	74	0.911875	1091	9.89013	419	6.45691	466	5.87241	225	2.88775	131	1.64435	182	2.77905	166	2.06661	72	1.0778
KCTD5	ENSG00000167977	1684	45.4354	2589	61.5793	1857	48.5341	8154	93.8912	1583	45.4678	2347	56.7201	2691	51.9218	3377	85.4538	1224	22.7853	805	25.4744	1419	36.7206	1820	47.9673	976	25.1576	704	22.0747	1140	29.1442	1036	31.8466
PRSS27	ENSG00000172382	30	0.878241	36	0.929063	16	0.453727	34	0.424789	3	0.0934941	1	0.0262219	0	0	1	0.0274562	10	0.201983	17	0.583709	6	0.168468	0	0	8	0.223743	20	0.680443	55	1.52563	22	0.733781
AC092117.1	ENSG00000222055	0	0	0	0	0	0	0	0	0	0	0	0	0	0	0	0	0	0	0	0	0	0	0	0	0	0	0	0	0	0	0	0
SRRM2-AS1	ENSG00000205913	11	0.173269	58	0.805392	35	0.534048	43	0.289068	30	0.503062	30	0.423274	7	0.0788516	7	0.103413	85	0.923782	30	0.554249	35	0.528776	23	0.353898	70	1.0534	90	1.64756	32	0.47761	10	0.179465
SRRM2	ENSG00000167978	9924	69.0332	17385	106.61	12033	81.0826	46836	139.044	8627	63.8854	17654	109.998	26457	131.612	25668	167.46	41083	197.176	16608	135.501	26560	177.204	18825	127.917	17673	117.449	17190	138.969	20218	133.261	19180	152.01
AC092117.2	ENSG00000265864	0	0	0	0	0	0	0	0	0	0	0	0	0	0	0	0	0	0	0	0	0	0	0	0	0	0	0	0	0	0	0	0
TCEB2	ENSG00000103363	6490	530.902	7212	520.086	5925	469.505	13512	471.727	6237	543.145	6347	465.06	5394	315.547	1923	147.536	6071	342.65	3437	329.764	4346	340.984	4330	346.002	4156	324.797	2949	280.358	6569	509.17	3727	347.36
PRSS33	ENSG00000103355	0	0	9	0.346639	3	0.126966	3	0.0559381	5	0.232555	14	0.547878	10	0.312441	0	0	20	0.602887	19	0.973628	18	0.754279	71	3.03015	0	0	0	0	0	0	0	0
SNORA3_5	ENSG00000221719	0	0	0	0	0	0	0	0	0	0	0	0	0	0	0	0	0	0	0	0	0	0	0	0	0	0	0	0	0	0	0	0
PRSS41	ENSG00000215148	0	0	0	0	0	0	0	0	0	0	0	0	0	0	0	0	0	0	0	0	0	0	0	0	0	0	0	0	0	0	0	0
PRSS21	ENSG00000007038	0	0	0	0	0	0	0	0	0	0	0	0	0	0	0	0	3	0.0962675	0	0	0	0	0	0	0	0	0	0	0	0	0	0
LA16c-352F10.1	ENSG00000262154	0	0	0	0	0	0	0	0	0	0	0	0	0	0	0	0	0	0	0	0	0	0	0	0	0	0	0	0	0	0	0	0
ZG16B	ENSG00000162078	0	0	0	0	0	0	0	0	0	0	0	0	0	0	0	0	0	0	0	0	0	0	0	0	0	0	0	0	0	0	0	0
PRSS30P	ENSG00000172460	0	0	0	0	0	0	0	0	0	0	0	0	0	0	0	0	311	6.68686	47	1.71788	80	2.39114	34	1.035	18	0.535895	13	0.470818	12	0.354336	0	0
PRSS22	ENSG00000005001	0	0	0	0	0	0	0	0	0	0	0	0	0	0	0	0	4	0.106686	1	0.0453399	0	0	1	0.0377613	0	0	2	0.0898515	0	0	0	0
LA16c-325D7.1	ENSG00000263325	0	0	0	0	0	0	0	0	0	0	0	0	0	0	0	0	0	0	0	0	0	0	0	0	0	0	0	0	0	0	0	0
LA16c-325D7.2	ENSG00000263280	2	0.276683	2	0.243912	0	0	0	0	0	0	0	0	0	0	0	0	4	0.381798	0	0	0	0	0	0	3	0.396498	13	2.09009	11	1.44192	0	0
FLYWCH2	ENSG00000162076	422	28.5272	658	39.2123	432	28.2887	1066	30.7542	564	40.5878	922	55.8275	644	31.1326	94	5.95966	1572	73.3196	766	60.7337	1045	67.7543	547	36.1206	547	35.3265	418	32.8391	259	16.5898	174	13.4013
FLYWCH1	ENSG00000059122	1716	18.8211	3525	34.0829	1724	18.3167	9537	44.6418	1439	16.8019	2360	23.1852	2633	20.652	1053	10.8319	7641	57.8228	3649	46.9414	7053	74.1953	3893	41.7093	2868	30.052	1987	25.3276	2984	31.0114	1846	23.068
LA16c-321D4.1	ENSG00000262959	0	0	0	0	0	0	0	0	0	0	0	0	0	0	0	0	0	0	0	0	0	0	0	0	0	0	0	0	0	0	0	0
LA16c-321D4.2	ENSG00000262482	0	0	0	0	0	0	0	0	0	0	0	0	0	0	0	0	0	0	0	0	2	0.347067	0	0	0	0	0	0	0	0	0	0
KREMEN2	ENSG00000131650	63	2.22389	140	4.35664	35	1.19681	40	0.602608	99	3.72031	161	5.09062	67	1.69134	5	0.165535	707	17.2192	196	8.11491	216	7.3131	34	1.17239	44	1.48386	21	0.861512	86	2.87651	17	0.683712
PKMYT1	ENSG00000127564	1701	31.1796	3204	51.7736	616	10.9378	511	3.9975	2706	52.8036	4531	74.3928	2296	30.0968	48	0.825191	156	1.97293	32	0.687971	72	1.26582	3	0.0537165	0	0	0	0	0	0	0	0
PAQR4	ENSG00000162073	1902	59.0528	2796	76.5274	655	19.6994	981	12.9987	1866	61.6754	2189	60.8761	1248	27.7094	30	0.873572	1661	35.5812	782	28.4768	1142	34.0072	268	8.12804	567	16.8182	408	14.7217	664	19.5341	293	10.3645
LINC00514	ENSG00000262152	0	0	0	0	0	0	0	0	0	0	0	0	0	0	0	0	0	0	0	0	0	0	0	0	0	0	0	0	0	0	0	0
LA16c-380H5.3	ENSG00000270097	0	0	0	0	0	0	0	0	0	0	0	0	0	0	0	0	0	0	0	0	0	0	0	0	0	0	0	0	0	0	0	0
LA16c-380H5.4	ENSG00000270168	0	0	0	0	0	0	0	0	0	0	0	0	0	0	0	0	0	0	0	0	0	0	0	0	0	0	0	0	0	0	0	0
LA16c-380H5.2	ENSG00000262362	0	0	0	0	0	0	0	0	0	0	0	0	0	0	0	0	0	0	0	0	0	0	0	0	0	0	0	0	0	0	0	0
LA16c-380H5.5	ENSG00000272079	0	0	0	0	0	0	0	0	0	0	0	0	0	0	0	0	0	0	0	0	0	0	0	0	0	0	0	0	0	0	0	0
CLDN9	ENSG00000213937	0	0	0	0	0	0	3	0.0576299	0	0	0	0	0	0	0	0	20	0.621121	4	0.211174	7	0.302202	0	0	0	0	0	0	2	0.0853	0	0
CLDN6	ENSG00000184697	0	0	3	0.14033	1	0.0513998	17	0.384973	0	0	0	0	0	0	0	0	0	0	0	0	5	0.254462	7	0.362826	17	0.861777	0	0	56	2.81554	4	0.241819
TNFRSF12A	ENSG00000006327	1876	93.672	2772	122.017	2236	108.151	7296	155.476	141	7.49491	237	10.5998	319	11.3907	69	3.23127	2817	97.0476	1703	99.7346	2536	121.451	1849	90.1851	7845	374.228	5175	300.301	7274	344.147	4383	249.344
HCFC1R1	ENSG00000103145	617	39.7299	887	50.3508	382	23.8275	1783	48.9988	592	40.5812	681	39.2781	671	30.8986	229	13.8298	1093	48.5595	612	46.2209	776	47.9257	520	32.7082	1116	68.6537	943	70.5689	1013	61.8068	518	38.0026
THOC6	ENSG00000131652	1668	82.7488	2794	122.192	1150	55.2645	1076	22.7814	1821	96.1715	2228	99.0039	1304	46.2622	116	5.39724	1738	59.489	784	45.618	998	47.4866	469	22.7279	2008	95.1692	1210	69.7622	1767	83.0609	642	36.2871
CCDC64B	ENSG00000162069	0	0	0	0	0	0	0	0	0	0	1	0.0176229	0	0	0	0	6	0.0814476	0	0	0	0	0	0	19	0.35713	1	0.0228652	19	0.354204	16	0.358655
RP11-473M20.5	ENSG00000205890	0	0	0	0	0	0	0	0	0	0	0	0	0	0	0	0	0	0	0	0	0	0	0	0	12	0.345592	0	0	0	0	0	0
MMP25	ENSG00000008516	0	0	4	0.0788605	2	0.0433273	8	0.0763557	21	0.499965	16	0.320509	3	0.0479793	8	0.167798	8	0.123441	8	0.209843	3	0.0643495	15	0.327689	7	0.14956	11	0.285898	0	0	0	0
RP11-473M20.7	ENSG00000261971	69	1.59491	104	2.1192	64	1.43301	214	2.11108	88	2.16542	142	2.94	210	3.47129	57	1.23569	229	3.65212	58	1.57243	108	2.39434	18	0.406426	46	1.01581	55	1.47747	33	0.722764	56	1.47478
IL32	ENSG00000008517	20	0.631148	1	0.0278196	0	0	8	0.107744	0	0	0	0	0	0	0	0	107	2.32973	256	9.47537	105	3.17808	395	12.1764	179	5.39661	149	5.46458	512	15.3097	229	8.23357
RNU1-125P	ENSG00000252561	0	0	0	0	0	0	0	0	0	0	0	0	0	0	0	0	0	0	0	0	0	0	0	0	0	0	0	0	0	0	0	0
RP11-473M20.9	ENSG00000262370	0	0	0	0	0	0	1	0.0296987	0	0	0	0	0	0	0	0	0	0	16	1.3059	0	0	0	0	0	0	0	0	0	0	0	0
RNU1-22P	ENSG00000200204	0	0	0	0	0	0	0	0	0	0	0	0	0	0	0	0	0	0	0	0	0	0	0	0	0	0	0	0	0	0	0	0
ZSCAN10	ENSG00000130182	0	0	0	0	0	0	3	0.0355954	0	0	1	0.0249025	0	0	1	0.0260747	13	0.249365	0	0	0	0	3	0.081473	0	0	6	0.193862	0	0	0	0
RP11-473M20.11	ENSG00000263011	0	0	0	0	0	0	0	0	0	0	0	0	0	0	0	0	0	0	0	0	0	0	0	0	0	0	0	0	0	0	0	0
ZNF205-AS1	ENSG00000263214	18	1.16475	19	1.08383	7	0.438773	29	0.800864	13	0.895515	1	0.0579603	1	0.0462746	4	0.242754	6	0.267875	2	0.15179	7	0.434442	5	0.316046	0	0	0	0	0	0	15	1.10586
ZNF205	ENSG00000122386	445	17.6231	678	23.6702	434	16.6493	3513	59.3749	523	22.0493	841	29.8325	936	26.5083	928	34.4682	758	20.7116	395	18.3474	759	28.8296	581	22.4761	728	27.5436	537	24.7153	1260	47.2811	459	20.7103
RP11-473M20.14	ENSG00000263072	128	3.60533	124	3.07898	74	2.01906	101	1.21411	244	7.31636	360	9.08257	113	2.27613	80	2.11335	287	5.57748	125	4.12952	77	2.08018	70	1.92599	105	2.82547	102	3.3389	71	1.89491	67	2.15011
ZNF213	ENSG00000085644	384	5.49948	717	9.05232	433	6.00705	1815	11.0935	634	9.66608	961	12.3278	1249	12.7919	745	10.0068	668	6.60068	387	6.50064	492	6.75819	257	3.59538	604	8.26408	269	4.47726	594	8.06067	459	7.48953
CASP16	ENSG00000228146	0	0	0	0	0	0	0	0	0	0	0	0	0	0	0	0	0	0	0	0	0	0	0	0	0	0	0	0	0	0	0	0
RP11-473M20.16	ENSG00000261889	0	0	0	0	0	0	0	0	0	0	0	0	0	0	0	0	0	0	0	0	0	0	0	0	0	0	0	0	0	0	0	0
AJ003147.8	ENSG00000262521	0	0	0	0	0	0	0	0	0	0	0	0	0	0	0	0	0	0	0	0	0	0	0	0	0	0	0	0	0	0	0	0
AJ003147.9	ENSG00000262668	0	0	16	2.06918	11	1.56316	10	0.62608	14	2.18638	9	1.18261	4	0.419635	4	0.550346	0	0	0	0	0	0	0	0	0	0	0	0	0	0	0	0
OR1F1	ENSG00000168124	11	1.07751	6	0.518119	0	0	7	0.292636	6	0.625676	8	0.701922	14	0.980707	2	0.183741	0	0	0	0	0	0	0	0	0	0	0	0	0	0	0	0
OR1F2P	ENSG00000203581	0	0	2	0.165503	0	0	0	0	6	0.59958	0	0	0	0	0	0	0	0	0	0	0	0	0	0	0	0	0	0	0	0	0	0
ZNF200	ENSG00000010539	403	8.63594	367	6.93299	294	6.10288	741	6.7768	236	5.38378	471	9.04059	447	6.85008	1286	25.846	1018	15.0513	408	10.2546	652	13.4007	902	18.8813	871	17.8316	543	13.523	366	7.43156	446	10.8891
MEFV	ENSG00000103313	0	0	9	0.15192	2	0.0370966	15	0.122579	0	0	0	0	0	0	0	0	1	0.0132112	5	0.112291	1	0.0183652	0	0	13	0.237811	8	0.178025	0	0	0	0
ZNF263	ENSG00000006194	1771	17.5171	2295	20.0114	1828	17.5147	9118	38.4897	1353	14.2466	2099	18.5963	2577	18.2281	7871	73.0165	2361	16.1124	1193	13.8401	2574	24.4189	7207	69.6337	2194	20.7323	1787	20.5417	2426	22.7368	4458	50.2383
TIGD7	ENSG00000140993	10	0.219857	13	0.251961	37	0.787996	25	0.234575	4	0.0936203	47	0.925569	12	0.188671	51	1.05162	887	13.455	363	9.36054	233	4.91326	135	2.89931	611	12.8336	568	14.513	319	6.64546	192	4.80941
ZNF75A	ENSG00000162086	44	0.85331	37	0.632566	84	1.57803	120	0.993201	37	0.763882	207	3.5958	139	1.92776	517	9.40356	1402	18.7596	916	20.8355	866	16.1082	504	9.54786	840	15.5633	673	15.1684	392	7.20335	237	5.23665
LA16c-360H6.3	ENSG00000262899	0	0	0	0	0	0	0	0	0	0	0	0	0	0	0	0	0	0	0	0	0	0	0	0	0	0	0	0	0	0	0	0
LA16c-360H6.2	ENSG00000262554	0	0	0	0	0	0	0	0	0	0	0	0	0	0	0	0	0	0	0	0	0	0	0	0	0	0	0	0	0	0	0	0
RP11-433P17.1	ENSG00000262316	0	0	0	0	0	0	0	0	0	0	0	0	0	0	0	0	0	0	0	0	0	0	0	0	0	0	0	0	0	0	0	0
OR2C1	ENSG00000168158	0	0	0	0	0	0	0	0	0	0	0	0	0	0	0	0	0	0	0	0	9	0.76884	8	0.696033	0	0	0	0	0	0	20	2.02955
NAA60_1	ENSG00000262621	1283	17.9865	2033	25.1251	1386	18.822	7135	42.6891	1125	16.7897	1725	21.6611	1952	19.5697	2427	31.9108	1793	17.3429	1024	16.8374	1792	24.0954	1986	27.197	1777	23.7999	1041	16.9606	1953	25.9428	1865	29.7886
RP11-433P17.3	ENSG00000262118	0	0	0	0	0	0	0	0	0	0	0	0	0	0	0	0	0	0	0	0	0	0	0	0	0	0	0	0	0	0	0	0
RP11-433P17.2	ENSG00000263177	0	0	0	0	0	0	0	0	0	0	0	0	0	0	0	0	0	0	0	0	0	0	0	0	0	0	0	0	0	0	0	0
MTRNR2L4	ENSG00000232196	0	0	0	0	0	0	0	0	0	0	0	0	0	0	0	0	0	0	0	0	9	0.64705	0	0	0	0	0	0	0	0	0	0
ZSCAN32	ENSG00000140987	227	5.22479	326	6.6147	274	6.10908	926	9.0961	237	5.80713	459	9.46295	581	9.56317	738	15.9311	667	10.5923	401	10.8253	805	17.771	613	13.7824	691	15.1945	627	16.7718	734	16.0079	794	20.8216
ZNF174	ENSG00000103343	456	14.6303	615	17.3946	371	11.5305	571	7.81858	343	11.7153	547	15.7199	491	11.2656	198	5.95803	579	12.8171	348	13.0955	319	9.81646	235	7.3651	261	8.00014	148	5.51849	463	14.0755	171	6.25082
ZNF597	ENSG00000167981	19	0.957512	28	1.24394	34	1.65978	117	2.51639	30	1.60947	54	2.43756	20	0.720781	212	10.0201	132	4.58971	79	4.66952	132	6.38027	225	11.0763	101	4.86271	102	5.97392	100	4.77512	185	10.6222
NAA60_2	ENSG00000122390	0	0	0	0	0	0	0	0	0	0	0	0	0	0	0	0	0	0	0	0	0	0	0	0	0	0	0	0	0	0	0	0
LA16c-306E5.3	ENSG00000263212	0	0	0	0	0	0	0	0	0	0	0	0	0	0	0	0	0	0	0	0	0	0	0	0	0	0	0	0	0	0	0	0
C16orf90	ENSG00000215131	0	0	0	0	0	0	0	0	0	0	0	0	0	0	0	0	0	0	0	0	0	0	0	0	0	0	0	0	0	0	0	0
LA16c-306E5.1	ENSG00000240311	0	0	0	0	0	0	0	0	0	0	0	0	0	0	0	0	0	0	0	0	0	0	0	0	0	0	0	0	0	0	0	0
CLUAP1	ENSG00000103351	178	2.10628	172	1.79421	96	1.1004	114	0.575708	169	2.12889	393	4.16543	327	2.76711	147	1.6314	2417	19.733	1252	17.3762	849	9.63557	307	3.54858	1196	13.5205	811	11.1528	827	9.27247	333	4.48943
NLRC3	ENSG00000167984	0	0	0	0	0	0	3	0.0172772	0	0	0	0	0	0	0	0	45	0.418971	48	0.759706	18	0.232968	36	0.47454	9	0.116027	15	0.235239	34	0.434733	22	0.338239
LA16c-390H2.4	ENSG00000262312	0	0	0	0	0	0	0	0	0	0	0	0	0	0	0	0	0	0	0	0	0	0	0	0	0	0	0	0	0	0	0	0
RP11-461A8.1	ENSG00000261938	0	0	0	0	0	0	0	0	0	0	0	0	0	0	0	0	0	0	0	0	0	0	0	0	0	0	0	0	0	0	0	0
SLX4	ENSG00000188827	325	3.49075	719	6.80791	346	3.59993	858	3.933	420	4.80236	811	7.80238	947	7.27392	390	3.92869	633	4.69094	455	5.73193	497	5.11995	236	2.4761	587	6.02338	366	4.56862	731	7.43955	247	3.02262
DNASE1	ENSG00000213918	67	0.891471	111	1.30198	100	1.28889	216	1.22656	73	1.03401	162	1.93072	152	1.4463	161	2.00912	615	5.64584	249	3.88585	299	3.81573	156	2.02758	275	3.49568	204	3.15451	174	2.19369	262	3.97178
RP11-461A8.4	ENSG00000263235	0	0	0	0	0	0	0	0	0	0	0	0	0	0	0	0	0	0	0	0	0	0	0	0	0	0	0	0	0	0	0	0
TRAP1	ENSG00000126602	12695	224.109	15273	237.684	5577	95.3695	9904	74.6171	9279	174.38	10431	164.939	4958	62.5916	728	12.0533	6749	82.2029	3592	74.3733	3973	67.2697	1412	24.3491	10802	182.179	7812	160.272	10998	183.965	6825	137.271
AC006111.1	ENSG00000178430	0	0	3	0.147989	0	0	0	0	0	0	0	0	0	0	0	0	2	0.0772164	1	0.0656316	0	0	18	0.983902	2	0.106919	0	0	0	0	0	0
CREBBP	ENSG00000005339	1174	7.18938	2800	15.1158	2127	12.6175	8005	20.9212	1720	11.213	4481	24.5793	5841	25.5796	8632	49.5772	6538	27.6242	2934	21.0736	4650	27.3118	3102	18.5561	3519	20.5878	2405	17.1162	3905	22.6589	2378	16.5915
RP11-95J11.1	ENSG00000262516	0	0	0	0	0	0	0	0	0	0	0	0	0	0	0	0	0	0	0	0	0	0	0	0	0	0	0	0	0	0	0	0
RP11-462G12.2	ENSG00000262888	0	0	4	0.420386	0	0	0	0	12	1.52296	0	0	2	0.17051	1	0.111811	1	0.0822544	7	0.978792	4	0.457375	0	0	13	1.48064	0	0	0	0	0	0
RP11-462G12.1	ENSG00000262185	4	0.264774	9	0.52518	0	0	1	0.0282499	6	0.422803	9	0.533617	4	0.189347	3	0.186245	87	3.97335	47	3.64895	24	1.52371	18	1.16388	0	0	0	0	0	0	0	0
ADCY9	ENSG00000162104	1439	16.2147	2814	27.9526	948	10.3476	2082	10.0122	875	10.4961	1627	16.4213	1076	8.67048	248	2.62088	2573	20.0036	1306	17.2602	1174	12.6879	485	5.3384	1548	16.6643	1176	15.4001	2385	25.4642	1726	22.1585
RP11-462G12.4	ENSG00000263159	0	0	0	0	0	0	0	0	0	0	0	0	0	0	0	0	0	0	0	0	0	0	0	0	0	0	0	0	0	0	0	0
RP11-95P2.4	ENSG00000262471	0	0	0	0	0	0	0	0	0	0	0	0	0	0	0	0	0	0	0	0	0	0	0	0	0	0	0	0	0	0	0	0
RP11-95P2.3	ENSG00000263105	0	0	1	0.255801	0	0	0	0	4	1.23561	1	0.25991	8	1.66006	0	0	0	0	0	0	0	0	0	0	0	0	0	0	0	0	0	0
SRL	ENSG00000185739	0	0	0	0	0	0	4	0.0276257	0	0	0	0	0	0	0	0	10	0.111654	13	0.246746	0	0	0	0	0	0	0	0	0	0	2	0.036875
RP11-95P2.1	ENSG00000262468	3	0.121948	20	0.716693	13	0.511892	27	0.468402	9	0.389463	5	0.182051	4	0.116278	4	0.152497	80	2.2437	27	1.28727	29	1.13064	26	1.0324	30	1.16504	51	2.40931	218	8.3966	43	1.99146
TFAP4	ENSG00000090447	810	10.2134	1169	12.9942	697	8.51337	3119	16.7843	961	12.8997	1471	16.6138	1509	13.6069	1491	17.6324	1311	11.4054	588	8.69598	1303	15.7581	1545	19.0299	733	8.82993	650	9.52508	866	10.3466	1104	15.8601
GLIS2	ENSG00000126603	51	1.05302	130	2.36626	72	1.44007	399	3.51595	53	1.16497	86	1.59052	106	1.56516	72	1.39428	216	3.07711	139	3.36618	111	2.19819	13	0.2622	359	7.08157	199	4.77519	343	6.71053	217	5.10481
AC005356.1	ENSG00000262686	11	2.98533	3	0.717747	1	0.262895	2	0.23165	0	0	0	0	3	0.582243	0	0	6	1.1235	0	0	0	0	20	5.30214	0	0	0	0	0	0	0	0
PAM16	ENSG00000217930	1228	47.5503	1340	45.7414	1025	38.4469	1835	30.3244	1064	43.8598	1070	37.1116	1179	32.6476	149	5.41114	1307	34.9182	508	23.0714	753	27.9656	513	19.4041	961	35.5504	856	38.521	1071	39.2951	728	32.1172
RP11-295D4.1	ENSG00000262712	0	0	0	0	0	0	0	0	0	0	0	0	0	0	0	0	0	0	0	0	0	0	0	0	0	0	0	0	0	0	0	0
CORO7-PAM16	ENSG00000103426	33	0.798175	127	2.70793	0	0	2	0.020645	11	0.283235	62	1.34322	28	0.484312	0	0	9	0.150192	53	1.50354	0	0	0	0	76	1.75616	0	0	0	0	146	4.02335
CORO7	ENSG00000262246	1479	15.5206	2639	24.4136	1118	11.3649	4312	19.3118	1215	13.5734	1865	17.5304	1147	8.60772	40	0.393685	1586	11.4833	856	10.5359	1256	12.6417	637	6.52983	1095	10.978	689	8.40291	1463	14.5472	632	7.55631
VASN	ENSG00000168140	70	2.30191	221	6.40669	138	4.39595	1054	14.7922	25	0.875188	70	2.06187	58	1.36396	45	1.38788	123	2.79073	105	4.04981	74	2.33398	171	5.49298	930	29.2174	491	18.7647	966	30.0997	650	24.3532
DNAJA3	ENSG00000103423	4906	64.0214	6874	79.0783	4569	57.7566	15342	85.444	4218	58.5969	5560	64.9896	7200	67.1914	4411	53.9862	5539	49.8713	3027	46.3303	5947	74.4338	5280	67.3059	5255	65.5145	3577	54.2483	3681	45.5154	3990	59.3228
NMRAL1	ENSG00000153406	2667	69.4986	3672	84.354	1780	44.932	3722	41.3934	2043	56.675	2349	54.8286	1854	34.5498	298	7.28311	2237	40.2198	1235	37.7463	1548	38.69	950	24.1823	1103	27.4597	853	25.8328	1470	36.2965	838	24.8799
HMOX2	ENSG00000103415	2883	70.1359	3494	74.9323	2557	60.2572	5150	53.4693	2791	72.2813	2841	61.9068	2536	44.1193	616	14.0548	2891	48.525	1596	45.539	1926	44.9393	1344	31.9386	2380	55.3146	1461	41.3062	2477	57.0974	961	26.6361
CDIP1	ENSG00000089486	3790	81.9395	4828	92.0178	3378	70.7451	12745	117.597	4044	93.0756	4252	82.3415	4364	67.4718	1917	38.8709	2606	38.8732	1388	35.1964	2150	44.5828	1785	37.6976	1171	24.1868	719	18.0656	1876	38.431	1595	39.2886
C16orf96	ENSG00000205832	16	0.386184	28	0.595775	2	0.0467613	6	0.0618055	13	0.334032	44	0.951258	12	0.207128	4	0.0905487	28	0.466287	9	0.254784	42	0.972295	3	0.0707321	8	0.184472	0	0	0	0	9	0.247496
RP11-709D24.5	ENSG00000261789	0	0	0	0	0	0	0	0	0	0	0	0	0	0	0	0	0	0	0	0	0	0	0	0	0	0	0	0	0	0	0	0
SUB1P3	ENSG00000261612	0	0	0	0	0	0	0	0	0	0	0	0	0	0	0	0	0	0	0	0	0	0	0	0	0	0	0	0	0	0	0	0
UBALD1	ENSG00000153443	321	8.18456	768	17.2624	549	13.5595	2677	29.13	780	21.1717	1371	31.3111	1061	19.3459	581	13.8936	1434	25.2267	549	16.4179	1611	39.3967	1606	39.9997	993	24.1884	849	25.1575	1685	40.7084	1780	51.7084
MGRN1	ENSG00000102858	2637	29.2776	4662	45.6297	2669	28.7049	8691	41.181	2337	27.622	3598	35.7814	3330	26.4395	705	7.34112	6411	49.1103	3362	43.7802	4730	50.3687	2451	26.5821	3022	32.0543	1997	25.7675	2800	29.4563	2597	32.851
RN7SL850P	ENSG00000263955	0	0	0	0	0	0	0	0	0	0	0	0	0	0	0	0	0	0	0	0	0	0	0	0	0	0	0	0	0	0	0	0
RP11-709D24.6	ENSG00000261442	0	0	0	0	0	0	0	0	0	0	0	0	0	0	0	0	0	0	0	0	0	0	0	0	0	0	0	0	0	0	0	0
NUDT16L1	ENSG00000168101	818	36.499	1213	47.7133	768	33.1949	2530	48.1782	574	27.2653	649	25.9385	672	21.4428	310	12.9729	1142	35.1573	601	31.4527	880	37.6604	742	32.341	949	40.454	658	34.1211	539	22.7883	683	34.7216
ANKS3	ENSG00000168096	236	2.80085	461	4.82313	254	2.92008	766	3.8798	223	2.81743	460	4.88998	318	2.69891	258	2.87174	879	7.19761	433	6.02727	603	6.86389	418	4.84591	759	8.60572	377	5.19982	574	6.45483	446	6.03065
RP11-127I20.7	ENSG00000266994	0	0	0	0	0	0	0	0	0	0	0	0	0	0	0	0	0	0	0	0	0	0	0	0	0	0	0	0	0	0	0	0
C16orf71	ENSG00000166246	5	0.116009	34	0.695428	17	0.38208	53	0.524808	11	0.271698	11	0.228606	15	0.248884	2	0.0435212	42	0.672347	13	0.35377	32	0.712111	27	0.611939	55	1.21914	4	0.107858	0	0	13	0.343651
ZNF500	ENSG00000103199	729	10.6184	787	10.1055	492	6.94192	572	3.55574	921	14.2811	1208	15.7605	976	10.1664	87	1.1885	925	9.29598	483	8.25152	665	9.29027	344	4.89454	670	9.32339	546	9.24259	754	10.4063	616	10.2227
SEPT12	ENSG00000140623	0	0	0	0	0	0	0	0	0	0	0	0	0	0	0	0	0	0	0	0	0	0	0	0	0	0	0	0	0	0	0	0
SMIM22	ENSG00000267795	0	0	0	0	0	0	0	0	0	0	0	0	0	0	0	0	0	0	0	0	0	0	0	0	0	0	0	0	0	0	0	0
RP11-127I20.5	ENSG00000267077	0	0	0	0	0	0	0	0	0	0	0	0	0	0	0	0	0	0	0	0	0	0	0	0	0	0	0	0	0	0	0	0
ROGDI	ENSG00000067836	423	10.5978	563	12.4347	124	3.00941	152	1.62526	200	5.3343	299	6.70995	91	1.63043	6	0.140986	787	13.6042	484	14.2225	210	5.04627	84	2.05578	420	10.0529	260	7.57041	194	4.60546	49	1.3987
GLYR1	ENSG00000140632	2820	47.5708	3978	59.157	2097	34.2667	3545	25.5217	3375	60.6088	5710	86.2777	5003	60.3539	1738	27.4972	6041	70.3107	4340	85.8689	4557	73.7301	2082	34.3078	5840	94.1177	4718	92.495	3355	53.6263	2056	39.5153
AC020663.1	ENSG00000256599	40	2.33605	153	7.87704	57	3.22462	120	2.99092	0	0	0	0	0	0	0	0	0	0	0	0	0	0	0	0	1	0.0557941	0	0	0	0	0	0
UBN1	ENSG00000118900	1898	20.4813	3505	33.3426	2097	21.9201	5749	26.4762	3367	38.679	6168	59.618	5424	41.8567	3694	37.3858	3199	23.8176	1886	23.8703	2429	25.1399	1725	18.1833	2815	29.0207	1959	24.5677	3209	32.8115	2331	28.6586
PPL	ENSG00000118898	5	0.0600272	2	0.021167	0	0	26	0.133215	7	0.0894637	5	0.0537675	3	0.0257563	2	0.0225194	303	2.50982	157	2.21071	168	1.93447	175	2.05228	1008	11.5613	517	7.21337	775	8.81606	153	2.09277
Y_RNA_631	ENSG00000200980	0	0	0	0	0	0	0	0	0	0	0	0	0	0	0	0	0	0	0	0	0	0	0	0	0	0	0	0	0	0	0	0
SEC14L5	ENSG00000103184	654	9.31714	1100	13.8149	454	6.26532	340	2.06721	380	5.76314	444	5.66577	211	2.14966	34	0.454288	1569	15.4223	814	13.6014	1039	14.1969	202	2.81111	24	0.32665	27	0.447031	0	0	22	0.357091
RP11-165E7.1	ENSG00000267072	0	0	0	0	0	0	0	0	0	0	0	0	0	0	0	0	0	0	0	0	0	0	0	0	0	0	0	0	0	0	0	0
NAGPA	ENSG00000103174	898	15.7682	1661	25.7114	869	14.7812	3120	23.381	799	14.9356	1224	19.2512	948	11.9041	908	14.9534	1045	12.6603	583	12.0069	821	13.8269	737	12.6414	776	13.0177	511	10.4279	470	7.81985	430	8.60252
ALG1	ENSG00000033011	3342	53.2975	3779	53.1285	3371	52.0765	5724	38.9584	1821	30.9158	2051	29.298	2421	27.6108	455	6.80549	3048	33.538	1737	32.4904	2428	37.1384	1309	20.3921	3236	49.3033	2194	40.6636	2259	34.1359	1442	26.2009
C16orf89	ENSG00000153446	69	3.08026	49	1.92834	24	1.03784	110	2.09572	0	0	0	0	0	0	1	0.0418684	8	0.246405	20	1.04718	3	0.12845	14	0.610502	3	0.127946	19	0.985737	102	4.31452	46	2.33963
RP11-10K17.3	ENSG00000260882	0	0	0	0	0	0	0	0	0	0	0	0	0	0	0	0	0	0	0	0	0	0	0	0	0	0	0	0	0	0	0	0
FAM86A	ENSG00000118894	1025	30.2368	1166	30.3222	855	24.4321	615	7.74264	495	15.5449	613	16.1973	372	7.84762	40	1.10667	1064	21.6558	546	18.8912	603	17.061	283	8.15492	1635	46.0783	1028	35.2431	683	19.0909	496	16.6704
RP11-10K17.6	ENSG00000267070	0	0	0	0	0	0	0	0	0	0	0	0	0	0	0	0	0	0	0	0	0	0	0	0	0	0	0	0	0	0	0	0
RP11-382N13.6	ENSG00000260431	0	0	0	0	0	0	0	0	0	0	0	0	0	0	0	0	0	0	0	0	0	0	0	0	0	0	0	0	0	0	0	0
RP11-382N13.2	ENSG00000261811	0	0	0	0	0	0	0	0	0	0	0	0	0	0	0	0	0	0	0	0	0	0	0	0	0	0	0	0	0	0	0	0
RP11-420N3.2	ENSG00000260411	0	0	0	0	0	0	0	0	0	0	0	0	0	0	0	0	0	0	0	0	0	0	0	0	0	0	9	0.478029	0	0	0	0
RP11-382N13.4	ENSG00000260817	0	0	0	0	0	0	0	0	0	0	0	0	0	0	0	0	0	0	0	0	0	0	0	0	0	0	0	0	0	0	0	0
AC074051.1	ENSG00000221809	0	0	0	0	0	0	0	0	0	0	0	0	0	0	0	0	0	0	0	0	0	0	0	0	0	0	0	0	0	0	0	0
RP11-382N13.1	ENSG00000242278	0	0	0	0	0	0	0	0	0	0	0	0	0	0	0	0	0	0	0	0	0	0	0	0	0	0	0	0	0	0	0	0
RP11-382N13.5	ENSG00000267182	0	0	0	0	0	0	0	0	0	0	0	0	0	0	0	0	0	0	0	0	0	0	0	0	0	0	0	0	0	0	0	0
RP11-382N13.3	ENSG00000261007	0	0	0	0	0	0	0	0	0	0	0	0	0	0	0	0	0	0	0	0	0	0	0	0	0	0	0	0	0	0	0	0
RP11-124K4.1	ENSG00000260338	0	0	0	0	0	0	0	0	0	0	0	0	0	0	0	0	0	0	0	0	0	0	0	0	0	0	0	0	0	0	0	0
AC012175.1	ENSG00000221257	0	0	0	0	0	0	0	0	0	0	0	0	0	0	0	0	0	0	0	0	0	0	0	0	0	0	0	0	0	0	0	0
RP11-19H6.1	ENSG00000270440	0	0	0	0	0	0	0	0	0	0	0	0	0	0	0	0	0	0	0	0	0	0	0	0	0	0	0	0	0	0	0	0
RBFOX1	ENSG00000078328	0	0	0	0	0	0	0	0	0	0	0	0	0	0	0	0	0	0	0	0	0	0	0	0	0	0	0	0	0	0	0	0
RP11-509E10.1	ENSG00000257180	0	0	0	0	0	0	0	0	0	0	0	0	0	0	0	0	0	0	0	0	0	0	0	0	0	0	3	0.414579	0	0	0	0
RP11-468I15.1	ENSG00000260835	0	0	0	0	0	0	0	0	0	0	0	0	0	0	0	0	0	0	0	0	0	0	0	0	0	0	0	0	0	0	0	0
RP11-185J20.2	ENSG00000259963	0	0	0	0	0	0	0	0	0	0	0	0	0	0	0	0	0	0	0	0	0	0	0	0	0	0	0	0	0	0	0	0
RNU7-99P	ENSG00000252080	0	0	0	0	0	0	0	0	0	0	0	0	0	0	0	0	0	0	0	0	0	0	0	0	0	0	0	0	0	0	0	0
RNU6-457P	ENSG00000200869	0	0	0	0	0	0	0	0	0	0	0	0	0	0	0	0	0	0	0	0	0	0	0	0	0	0	0	0	0	0	0	0
RNU6-328P	ENSG00000212189	0	0	0	0	0	0	0	0	0	0	0	0	0	0	0	0	0	0	0	0	0	0	0	0	0	0	0	0	0	0	0	0
RP11-545E8.1	ENSG00000240419	0	0	0	0	0	0	0	0	0	0	0	0	0	0	0	0	0	0	0	0	0	0	0	0	0	0	0	0	0	0	0	0
snoMe28S-Am2634_2	ENSG00000252405	0	0	0	0	0	0	0	0	0	0	0	0	0	0	0	0	0	0	0	0	0	0	0	0	0	0	0	0	0	0	0	0
RP11-26O3.1	ENSG00000261198	0	0	0	0	0	0	0	0	0	0	0	0	0	0	0	0	0	0	0	0	0	0	0	0	0	0	0	0	0	0	0	0
SNORA40_18	ENSG00000252138	0	0	0	0	0	0	0	0	0	0	0	0	0	0	0	0	0	0	0	0	0	0	0	0	0	0	0	0	0	0	0	0
CTD-2535I10.1	ENSG00000260289	0	0	0	0	0	0	0	0	0	0	0	0	0	0	0	0	0	0	0	0	0	0	0	0	0	0	0	0	0	0	0	0
AC093515.1	ENSG00000222109	0	0	0	0	0	0	0	0	0	0	0	0	0	0	0	0	0	0	0	0	0	0	0	0	0	0	0	0	0	0	0	0
RP11-279O17.2	ENSG00000260003	0	0	0	0	0	0	0	0	0	0	0	0	0	0	0	0	0	0	0	0	0	0	0	0	0	0	0	0	0	0	0	0
RP11-279O17.1	ENSG00000261319	0	0	0	0	0	0	0	0	0	0	0	0	0	0	0	0	0	0	0	0	0	0	0	0	0	0	0	0	0	0	0	0
AC018767.1	ENSG00000264844	0	0	0	0	0	0	0	0	0	0	0	0	0	0	0	0	0	0	0	0	0	0	0	0	0	0	0	0	0	0	0	0
RP11-279O17.3	ENSG00000260058	0	0	0	0	0	0	0	0	0	0	0	0	0	0	0	0	0	0	0	0	0	0	0	0	0	0	0	0	0	0	0	0
RP11-568A19.1	ENSG00000259819	0	0	0	0	0	0	0	0	0	0	0	0	0	0	0	0	0	0	0	0	0	0	0	0	0	0	0	0	0	0	0	0
RP11-483K5.2	ENSG00000260379	0	0	0	0	0	0	0	0	0	0	0	0	0	0	0	0	0	0	0	0	0	0	0	0	0	0	0	0	0	0	0	0
RP11-483K5.3	ENSG00000261066	0	0	0	0	0	0	0	0	0	0	0	0	0	0	0	0	0	0	0	0	0	0	0	0	0	0	0	0	0	0	0	0
TMEM114	ENSG00000232258	0	0	0	0	0	0	0	0	0	0	0	0	0	0	0	0	0	0	0	0	0	0	11	1.37327	0	0	0	0	0	0	0	0
METTL22	ENSG00000067365	689	13.1792	862	14.5355	597	11.0619	924	7.54302	512	10.4259	599	10.2629	485	6.63432	195	3.49827	500	6.59877	190	4.26265	391	7.17336	218	4.07332	680	12.4265	487	10.826	418	7.57604	245	5.33935
ABAT	ENSG00000183044	59	0.558719	31	0.258793	25	0.229332	5	0.0202075	7	0.0705684	13	0.11027	0	0	0	0	458	2.99246	171	1.89929	191	1.7348	105	0.971297	212	1.91798	171	1.88194	120	1.07676	50	0.539464
RN7SL743P	ENSG00000243954	0	0	0	0	0	0	0	0	0	0	0	0	0	0	0	0	0	0	0	0	0	0	0	0	0	0	0	0	0	0	0	0
RNU7-63P_1	ENSG00000238417	0	0	0	0	0	0	0	0	0	0	0	0	0	0	0	0	0	0	0	0	0	0	0	0	0	0	0	0	0	0	0	0
RNU7-63P_2	ENSG00000260764	0	0	0	0	0	0	0	0	0	0	0	0	0	0	0	0	0	0	0	0	0	0	0	0	0	0	0	0	0	0	0	0
TMEM186	ENSG00000184857	360	16.794	441	18.136	413	18.6632	568	11.3084	357	17.7293	511	21.3523	517	17.2475	191	8.35667	1080	34.7614	656	35.8931	590	26.3985	525	23.9239	902	40.2	502	27.2161	683	30.1903	607	32.2621
PMM2	ENSG00000140650	2406	29.04	2455	26.1218	1856	21.7001	4318	22.2426	2282	29.3216	2678	28.9523	3027	26.1274	3525	39.9032	1223	10.1847	849	12.0189	1375	15.9176	1977	23.3093	1855	21.3901	1591	22.3172	1262	14.4329	1978	27.2006
RP11-152P23.2	ENSG00000260350	0	0	0	0	0	0	4	0.36633	0	0	0	0	2	0.306919	2	0.40252	0	0	0	0	0	0	0	0	0	0	0	0	0	0	0	0
RP11-77H9.2	ENSG00000260276	8	0.322636	39	1.38656	25	0.976664	170	2.92599	33	1.4168	60	2.16743	42	1.21131	94	3.55548	158	4.39644	42	1.98667	94	3.63601	117	4.60924	74	2.85116	44	2.06226	176	6.72558	133	6.11119
CARHSP1	ENSG00000153048	2419	40.2544	2947	43.2322	1556	25.0824	3146	22.3428	3269	57.9112	3599	53.6451	3054	36.3437	925	14.4367	1622	18.623	938	18.3077	1047	16.7108	407	6.61596	1899	30.1904	1367	26.4372	1968	31.0311	1017	19.2819
RP11-77H9.5	ENSG00000259939	0	0	0	0	4	0.874174	2	0.192569	5	1.20087	5	1.01041	0	0	1	0.211594	1	0.15566	0	0	3	0.649159	0	0	0	0	0	0	0	0	0	0
RP11-77H9.6	ENSG00000261481	0	0	0	0	0	0	9	0.711694	0	0	0	0	0	0	2	0.347558	5	0.639206	0	0	0	0	0	0	0	0	1	0.215337	0	0	0	0
USP7	ENSG00000187555	744	8.61485	1197	12.2185	1366	15.3217	1545	7.63493	1624	20.0185	3606	37.4	3711	30.729	2431	26.4002	6097	48.7094	3985	54.12	4388	48.7322	2057	23.2665	7683	84.991	6368	85.6933	6645	72.9062	4993	65.87
RP11-77H9.8	ENSG00000260979	0	0	0	0	0	0	0	0	4	0.920198	0	0	0	0	0	0	0	0	0	0	0	0	3	0.633276	5	1.03226	0	0	0	0	0	0
RP11-473I1.6	ENSG00000261392	0	0	0	0	0	0	0	0	0	0	0	0	0	0	0	0	0	0	0	0	0	0	0	0	28	3.278	0	0	0	0	0	0
C16orf72	ENSG00000182831	239	3.7046	341	4.65959	476	7.14714	777	5.14003	336	5.54437	972	13.4952	720	7.98102	1594	23.1728	2601	27.8166	1736	31.5607	1305	19.4012	1022	15.4744	2674	39.5978	2380	42.8735	2817	41.3737	1777	31.3821
RP11-473I1.9	ENSG00000262944	0	0	0	0	0	0	0	0	0	0	0	0	0	0	0	0	0	0	0	0	0	0	0	0	0	0	0	0	0	0	0	0
RP11-473I1.5	ENSG00000260349	0	0	0	0	0	0	0	0	0	0	0	0	0	0	1	0.118388	0	0	0	0	0	0	0	0	0	0	0	0	0	0	0	0
RP11-473I1.10	ENSG00000263244	0	0	0	0	0	0	0	0	0	0	0	0	0	0	0	0	0	0	0	0	0	0	0	0	0	0	0	0	0	0	0	0
RPL21P119	ENSG00000220793	0	0	0	0	0	0	0	0	0	0	0	0	0	0	0	0	0	0	0	0	0	0	0	0	0	0	0	0	0	0	0	0
AC092122.1	ENSG00000264694	0	0	0	0	0	0	0	0	0	0	0	0	0	0	0	0	0	0	0	0	0	0	0	0	0	0	0	0	0	0	0	0
AC092122.2	ENSG00000266492	0	0	0	0	0	0	0	0	0	0	0	0	0	0	0	0	0	0	0	0	0	0	0	0	0	0	0	0	0	0	0	0
RP11-243A14.1	ENSG00000261617	0	0	2	0.0307077	0	0	0	0	0	0	0	0	0	0	0	0	0	0	1	0.0204278	3	0.0501144	0	0	0	0	0	0	0	0	0	0
RP11-243A14.2	ENSG00000261397	0	0	0	0	0	0	0	0	0	0	0	0	0	0	0	0	0	0	0	0	0	0	0	0	0	0	0	0	0	0	0	0
RP11-243A14.3	ENSG00000261075	0	0	0	0	0	0	0	0	0	0	0	0	0	0	0	0	0	0	0	0	0	0	0	0	0	0	0	0	0	0	0	0
RP11-418I22.2	ENSG00000260071	0	0	0	0	0	0	0	0	0	0	0	0	0	0	0	0	0	0	0	0	0	0	0	0	0	0	0	0	0	0	0	0
RNA5SP403	ENSG00000200468	0	0	0	0	0	0	0	0	0	0	0	0	0	0	0	0	0	0	0	0	0	0	0	0	0	0	0	0	0	0	0	0
RNA5SP404	ENSG00000252927	0	0	0	0	0	0	0	0	0	0	0	0	0	0	0	0	0	0	0	0	0	0	0	0	0	0	0	0	0	0	0	0
RP11-297M9.1	ENSG00000260362	0	0	0	0	0	0	0	0	0	0	0	0	0	0	0	0	0	0	0	0	0	0	0	0	0	0	0	0	0	0	0	0
RP11-297M9.2	ENSG00000260432	0	0	0	0	0	0	0	0	0	0	0	0	0	0	0	0	0	0	0	0	0	0	0	0	0	0	0	0	0	0	0	0
GRIN2A	ENSG00000183454	0	0	1	0.00765092	0	0	0	0	0	0	0	0	0	0	0	0	3400	20.3594	1669	16.9893	740	6.15985	423	3.58612	1209	10.0244	935	9.43071	1042	8.56891	785	7.76219
RP11-895K13.2	ENSG00000261810	0	0	0	0	0	0	0	0	0	0	0	0	0	0	0	0	0	0	0	0	0	0	0	0	0	0	0	0	0	0	0	0
IMPDH1P11	ENSG00000261647	0	0	0	0	0	0	0	0	0	0	0	0	0	0	0	0	0	0	0	0	0	0	0	0	0	0	0	0	0	0	0	0
RN7SL493P	ENSG00000266439	0	0	0	0	0	0	0	0	0	0	0	0	0	0	0	0	0	0	0	0	0	0	0	0	0	0	0	0	0	0	0	0
ATF7IP2	ENSG00000166669	12	0.207551	33	0.503163	47	0.787453	66	0.487181	51	0.939042	93	1.44078	109	1.3482	179	2.90365	696	8.30567	477	9.67648	336	5.57389	96	1.62195	165	2.72644	200	4.02016	124	2.03217	119	2.345
RP11-609N14.1	ENSG00000260756	0	0	0	0	0	0	0	0	0	0	0	0	0	0	0	0	0	0	0	0	0	0	0	0	0	0	0	0	0	0	0	0
RN7SL99P	ENSG00000264305	0	0	0	0	0	0	0	0	0	0	0	0	0	0	0	0	0	0	0	0	0	0	0	0	0	0	0	0	0	0	0	0
RNU6-633P	ENSG00000199482	0	0	0	0	0	0	0	0	0	0	0	0	0	0	0	0	0	0	0	0	0	0	0	0	0	0	0	0	0	0	0	0
RP11-27M24.3	ENSG00000260468	0	0	0	0	0	0	0	0	0	0	0	0	0	0	0	0	0	0	0	0	0	0	0	0	0	0	0	0	0	0	0	0
EMP2	ENSG00000213853	1864	19.7291	2657	24.7915	1727	17.7067	2200	9.93771	976	10.9972	1522	14.4294	855	6.47159	294	2.91848	1598	11.6697	1195	14.8349	1115	11.3191	299	3.09139	1260	12.7409	1092	13.4324	1366	13.6996	812	9.79195
RP11-27M24.1	ENSG00000256013	0	0	0	0	0	0	0	0	0	0	0	0	0	0	0	0	0	0	0	0	0	0	0	0	0	0	0	0	0	0	0	0
RP11-27M24.2	ENSG00000260310	0	0	0	0	0	0	1	0.0905297	0	0	0	0	0	0	0	0	0	0	0	0	0	0	0	0	0	0	0	0	0	0	0	0
TEKT5	ENSG00000153060	0	0	0	0	0	0	1	0.0221862	1	0.0553415	0	0	0	0	0	0	6	0.215205	0	0	0	0	0	0	0	0	0	0	0	0	0	0
RP11-109M19.1	ENSG00000263279	0	0	0	0	0	0	0	0	0	0	0	0	0	0	0	0	0	0	0	0	0	0	0	0	0	0	0	0	0	0	0	0
RP11-109M19.4	ENSG00000263241	0	0	0	0	0	0	0	0	0	0	0	0	0	0	0	0	0	0	0	0	0	0	0	0	0	0	0	0	0	0	0	0
RP11-109M19.5	ENSG00000262107	0	0	0	0	0	0	0	0	0	0	0	0	0	0	0	0	0	0	0	0	0	0	0	0	0	0	0	0	0	0	0	0
RP11-109M19.3	ENSG00000261904	0	0	0	0	0	0	0	0	0	0	0	0	0	0	0	0	0	0	0	0	0	0	0	0	0	0	0	0	0	0	0	0
RP11-109M19.2	ENSG00000262322	0	0	0	0	0	0	0	0	0	0	0	0	0	0	0	0	0	0	0	0	0	0	0	0	0	0	0	0	0	0	0	0
CTD-2318B16.4	ENSG00000262259	0	0	0	0	0	0	0	0	0	0	0	0	0	0	0	0	0	0	0	0	0	0	0	0	0	0	0	0	0	0	0	0
CTD-2318B16.3	ENSG00000263196	0	0	0	0	0	0	0	0	0	0	0	0	0	0	0	0	0	0	0	0	0	0	0	0	0	0	0	0	0	0	0	0
CTD-2318B16.2	ENSG00000262158	0	0	0	0	0	0	0	0	0	0	0	0	0	0	0	0	0	0	0	0	0	0	0	0	0	0	0	0	0	0	0	0
CTD-2318B16.1	ENSG00000262381	0	0	0	0	0	0	0	0	0	0	0	0	0	0	0	0	0	0	0	0	0	0	0	0	0	0	0	0	0	0	0	0
NUBP1	ENSG00000103274	983	46.3965	1325	55.1313	1073	49.0585	2227	44.8594	1079	54.2156	1176	49.7176	1259	42.4953	408	18.0609	1590	51.7786	923	51.0962	1583	71.6617	1007	46.4283	1232	55.5533	883	48.4353	1187	53.0856	528	28.3934
TVP23A	ENSG00000166676	0	0	0	0	0	0	2	0.014914	0	0	0	0	0	0	0	0	0	0	1	0.0204936	8	0.134069	0	0	11	0.183621	0	0	0	0	2	0.0398147
RP11-876N24.1	ENSG00000262488	0	0	0	0	0	0	0	0	0	0	0	0	0	0	0	0	0	0	0	0	0	0	0	0	0	0	0	0	0	0	0	0
RP11-876N24.2	ENSG00000262151	0	0	0	0	0	0	0	0	0	0	0	0	0	0	0	0	0	0	0	0	0	0	0	0	0	0	0	0	0	0	0	0
CIITA	ENSG00000179583	5	0.039109	0	0	0	0	0	0	9	0.0749411	0	0	2	0.0111872	0	0	10	0.053967	43	0.394485	6	0.0450125	9	0.0687655	15	0.11209	7	0.0636318	2	0.0148228	2	0.0178233
DEXI	ENSG00000182108	894	47.9053	1476	69.724	947	49.1562	3477	79.5155	911	51.9678	1392	66.8122	1012	38.7801	966	48.5479	1344	49.6897	675	42.4233	1000	51.3949	1817	95.109	1024	52.4219	629	39.1711	1541	78.2425	1359	82.9691
RP11-876N24.5	ENSG00000263013	0	0	0	0	0	0	0	0	0	0	0	0	0	0	0	0	0	0	0	0	0	0	0	0	0	0	0	0	0	0	0	0
RP11-876N24.4	ENSG00000262222	24	1.03147	33	1.25029	15	0.624483	23	0.421868	10	0.457527	20	0.769924	4	0.122939	0	0	17	0.5041	24	1.2098	11	0.453434	98	4.11428	0	0	2	0.0998954	0	0	1	0.0489664
CLEC16A	ENSG00000038532	1000	7.72554	1844	12.5586	774	5.79232	1674	5.51933	1081	8.89048	1966	13.6045	1591	8.78987	395	2.86203	2084	11.1083	1211	10.9731	1255	9.29923	423	3.1922	1337	9.86796	1093	9.81337	1248	9.13562	789	6.94476
RPL7P46	ENSG00000229917	0	0	0	0	0	0	0	0	0	0	0	0	0	0	0	0	0	0	0	0	0	0	0	0	0	0	0	0	0	0	0	0
RP11-66H6.3	ENSG00000262020	0	0	0	0	0	0	0	0	0	0	0	0	0	0	0	0	0	0	0	0	0	0	0	0	0	0	0	0	0	0	0	0
RP11-396B14.2	ENSG00000263033	0	0	0	0	0	0	0	0	0	0	0	0	0	0	0	0	7	0.740289	0	0	0	0	0	0	3	0.439309	0	0	0	0	0	0
HNRNPCP4	ENSG00000263179	0	0	0	0	0	0	0	0	0	0	0	0	0	0	0	0	0	0	0	0	0	0	0	0	0	0	0	0	0	0	0	0
RMI2	ENSG00000175643	473	16.159	625	18.8228	261	8.63728	67	0.976856	1224	44.515	1367	41.8306	1034	25.2614	122	3.90896	195	4.59632	38	1.52262	75	2.45748	49	1.6352	16	0.522205	8	0.317624	144	4.66134	44	1.71261
SOCS1	ENSG00000185338	15	1.12988	28	1.85931	7	0.510767	76	2.44319	39	3.12736	56	3.77835	43	2.3163	9	0.635818	37	1.92294	37	3.26888	12	0.866959	21	1.54519	22	1.58319	19	1.66328	8	0.570988	32	2.74627
TNP2	ENSG00000178279	0	0	0	0	0	0	0	0	0	0	0	0	0	0	0	0	0	0	0	0	0	0	0	0	0	0	0	0	0	0	0	0
PRM3	ENSG00000178257	0	0	0	0	0	0	0	0	0	0	0	0	0	0	0	0	0	0	0	0	0	0	0	0	0	0	0	0	0	0	0	0
SNORA48_9	ENSG00000212228	0	0	0	0	0	0	0	0	0	0	0	0	0	0	0	0	0	0	0	0	0	0	0	0	0	0	0	0	0	0	0	0
PRM2	ENSG00000122304	0	0	0	0	0	0	0	0	0	0	0	0	0	0	0	0	0	0	0	0	0	0	0	0	0	0	0	0	0	0	0	0
PRM1	ENSG00000175646	0	0	0	0	0	0	0	0	0	0	0	0	0	0	0	0	0	0	0	0	0	0	0	0	0	0	0	0	0	0	0	0
snoU13_362	ENSG00000238409	0	0	0	0	0	0	0	0	0	0	0	0	0	0	0	0	0	0	0	0	0	0	0	0	0	0	0	0	0	0	0	0
MIR548H2	ENSG00000221801	0	0	0	0	0	0	0	0	0	0	0	0	0	0	0	0	0	0	0	0	0	0	0	0	0	0	0	0	0	0	0	0
Y_RNA_632	ENSG00000199668	0	0	0	0	0	0	0	0	0	0	0	0	0	0	0	0	0	0	0	0	0	0	0	0	0	0	0	0	0	0	0	0
RP11-485G7.5	ENSG00000263080	0	0	2	0.143465	0	0	0	0	6	0.519742	6	0.437309	7	0.407331	0	0	10	0.561419	0	0	0	0	0	0	0	0	0	0	0	0	0	0
RP11-485G7.6	ENSG00000262703	12	1.01122	0	0	0	0	0	0	0	0	2	0.150961	0	0	0	0	0	0	0	0	7	0.565766	9	0.740847	0	0	0	0	0	0	0	0
AC009121.1	ENSG00000238774	0	0	0	0	0	0	0	0	0	0	0	0	0	0	0	0	0	0	0	0	0	0	0	0	0	0	0	0	0	0	0	0
CTD-3088G3.8	ENSG00000188897	40	0.307477	132	0.894493	26	0.193601	26	0.0852958	246	2.01307	473	3.25676	142	0.780592	37	0.266749	103	0.546275	42	0.378666	41	0.302281	23	0.172704	26	0.190938	29	0.259072	47	0.34233	51	0.446657
CTD-3088G3.4	ENSG00000262636	0	0	0	0	0	0	0	0	0	0	0	0	0	0	0	0	0	0	0	0	0	0	0	0	0	0	0	0	0	0	0	0
CTD-3088G3.6	ENSG00000262999	0	0	0	0	0	0	0	0	0	0	0	0	0	0	0	0	1	0.0279355	0	0	0	0	0	0	0	0	0	0	0	0	0	0
snoU13_363	ENSG00000272310	0	0	0	0	0	0	0	0	0	0	0	0	0	0	0	0	0	0	0	0	0	0	0	0	0	0	0	0	0	0	0	0
RN7SL522P	ENSG00000265731	0	0	0	0	0	0	0	0	0	0	0	0	0	0	0	0	0	0	0	0	0	0	0	0	0	0	0	0	0	0	0	0
LITAF	ENSG00000189067	5901	113.819	6782	115.318	6024	112.552	14083	115.927	7691	157.921	8929	154.263	13875	191.383	8066	145.913	10344	137.657	7206	163.018	10787	199.555	12626	237.889	6612	121.839	5799	129.99	8308	151.837	7039	154.686
SNN	ENSG00000184602	1634	45.524	2324	57.0788	1453	39.2136	4849	57.6557	2260	67.0297	3276	81.753	3036	60.4886	1626	42.487	2660	51.1318	1553	50.7475	2629	70.2511	2891	78.6788	1486	39.5525	1292	41.8331	2310	60.981	2005	63.6435
TXNDC11	ENSG00000153066	1221	31.5063	1963	44.6531	710	17.7469	2106	23.1922	929	25.5192	1716	39.6616	1207	22.2726	660	15.9725	2260	40.2356	1191	36.0452	1424	35.2424	1479	37.2795	2567	63.2811	1692	50.74	1727	42.2248	1104	32.4565
RP11-490O6.2	ENSG00000262420	0	0	0	0	0	0	0	0	0	0	0	0	0	0	0	0	0	0	0	0	0	0	0	0	0	0	0	0	0	0	0	0
ZC3H7A	ENSG00000122299	531	6.92445	613	7.04695	531	6.70761	325	1.80874	793	11.0087	1772	20.6979	606	5.65128	546	6.67777	2805	25.2374	1719	26.2919	1293	16.172	352	4.48389	2671	33.2761	2653	40.2066	1688	20.8573	1182	17.5614
BCAR4	ENSG00000262117	6	0.4169	0	0	0	0	0	0	0	0	0	0	0	0	0	0	0	0	0	0	0	0	0	0	0	0	0	0	0	0	0	0
RSL1D1	ENSG00000171490	3158	60.4817	2793	47.1556	5360	99.4396	9452	77.2569	4907	100.046	8162	140.017	10185	139.494	25567	459.24	13538	178.891	7590	170.494	9202	169.032	7158	133.914	17773	325.192	14840	330.305	7438	134.978	8949	195.271
RP11-166B2.8	ENSG00000263307	0	0	2	0.289483	0	0	1	0.0700719	0	0	1	0.147066	0	0	1	0.153989	10	1.13283	0	0	4	0.629908	0	0	0	0	3	0.572444	0	0	1	0.187065
GSPT1	ENSG00000103342	3882	44.6754	4168	42.2854	4576	51.013	6688	32.8481	4851	59.4312	7490	77.2086	8328	68.5388	5861	63.2604	9544	75.7817	5797	78.2475	8103	89.4402	4597	51.6783	10436	114.74	8825	118.031	8305	90.5621	6865	90.0128
RP11-166B2.3	ENSG00000261560	0	0	0	0	0	0	0	0	0	0	0	0	0	0	0	0	0	0	0	0	0	0	0	0	0	0	0	0	0	0	0	0
COX6CP1	ENSG00000260318	0	0	0	0	0	0	0	0	0	0	0	0	0	0	0	0	0	0	0	0	0	0	0	0	0	0	0	0	0	0	0	0
RP11-166B2.5	ENSG00000261216	0	0	0	0	0	0	0	0	0	0	0	0	0	0	0	0	0	0	0	0	0	0	0	0	0	0	0	0	0	0	0	0
AC007216.1	ENSG00000266163	0	0	0	0	0	0	0	0	0	0	0	0	0	0	0	0	0	0	0	0	0	0	0	0	0	0	0	0	0	0	0	0
RP11-166B2.1	ENSG00000234719	51	2.10746	23	0.837853	13	0.520374	31	0.546705	12	0.527888	4	0.148054	8	0.236409	29	1.12392	106	3.02216	39	1.89021	82	3.24996	37	1.49353	61	2.40817	62	2.97749	17	0.665631	64	3.01315
TNFRSF17	ENSG00000048462	0	0	0	0	0	0	0	0	0	0	0	0	0	0	0	0	0	0	0	0	0	0	0	0	0	0	0	0	0	0	0	0
AC007216.2	ENSG00000269121	0	0	0	0	0	0	0	0	0	0	0	0	0	0	0	0	0	0	0	0	0	0	0	0	0	0	0	0	0	0	0	0
UBL5P4	ENSG00000260224	0	0	0	0	0	0	0	0	0	0	0	0	0	0	0	0	0	0	0	0	0	0	0	0	0	0	0	0	0	0	0	0
SNX29	ENSG00000048471	412	3.36492	829	5.96873	405	3.20416	751	2.61769	539	4.68637	841	6.1524	724	4.22862	115	0.880892	1071	6.03515	744	7.12697	619	4.84889	322	2.56894	1206	9.41004	672	6.37845	549	4.24858	309	2.87532
RP11-166B2.7	ENSG00000260488	0	0	0	0	0	0	0	0	0	0	0	0	0	0	0	0	0	0	0	0	0	0	0	0	0	0	0	0	0	0	0	0
RPS23P6	ENSG00000241641	0	0	0	0	0	0	0	0	0	0	0	0	0	0	0	0	0	0	0	0	0	0	0	0	0	0	0	0	0	0	0	0
RP11-276H1.3	ENSG00000175604	0	0	0	0	0	0	0	0	0	0	0	0	0	0	0	0	0	0	0	0	0	0	0	0	0	0	0	0	0	0	0	0
RP11-276H1.2	ENSG00000261293	0	0	0	0	0	0	0	0	0	0	0	0	0	0	0	0	0	0	0	0	0	0	0	0	0	0	0	0	0	0	0	0
ACA64_4	ENSG00000238685	0	0	0	0	0	0	0	0	0	0	0	0	0	0	0	0	0	0	0	0	0	0	0	0	0	0	0	0	0	0	0	0
RP11-165M1.3	ENSG00000261394	0	0	0	0	0	0	0	0	0	0	0	0	0	0	0	0	0	0	0	0	0	0	0	0	0	0	0	0	0	0	0	0
RP11-165M1.2	ENSG00000260723	0	0	0	0	0	0	0	0	0	0	0	0	0	0	0	0	0	0	0	0	0	0	0	0	0	0	0	0	0	0	0	0
RP11-552C15.1	ENSG00000260601	0	0	0	0	0	0	0	0	0	0	0	0	0	0	0	0	0	0	0	0	0	0	0	0	0	0	0	0	0	0	0	0
CTD-3037G24.4	ENSG00000259876	0	0	0	0	0	0	0	0	0	0	0	0	0	0	0	0	0	0	0	0	0	0	0	0	0	0	0	0	0	0	0	0
CTD-3037G24.3	ENSG00000259899	0	0	0	0	0	0	0	0	0	0	0	0	0	0	0	0	0	0	0	0	0	0	0	0	0	0	0	0	0	0	0	0
CPPED1	ENSG00000103381	824	23.6056	987	24.9262	936	25.9745	1594	19.4885	160	4.87954	201	5.15769	139	2.84765	36	0.967249	2837	56.0749	2017	67.7717	1891	51.9582	1187	33.217	933	25.535	1027	34.1922	1038	28.176	825	26.9273
MIR4718	ENSG00000264733	0	0	0	0	0	0	0	0	0	0	0	0	0	0	0	0	0	0	0	0	0	0	0	0	0	0	0	0	0	0	0	0
CTD-2583P5.1	ENSG00000260378	0	0	0	0	0	0	0	0	0	0	0	0	0	0	0	0	0	0	0	0	0	0	0	0	0	0	0	0	0	0	0	0
CTD-2583P5.3	ENSG00000261158	0	0	0	0	0	0	0	0	0	0	0	0	0	0	0	0	0	0	2	0.233498	0	0	0	0	0	0	0	0	0	0	0	0
SNORA27_5	ENSG00000199474	0	0	0	0	0	0	0	0	0	0	0	0	0	0	0	0	0	0	0	0	0	0	0	0	0	0	0	0	0	0	0	0
RP11-14K2.1	ENSG00000241932	0	0	0	0	0	0	0	0	0	0	0	0	0	0	0	0	0	0	0	0	0	0	0	0	0	0	0	0	0	0	0	0
SHISA9	ENSG00000237515	7	0.0635933	3	0.0240262	0	0	0	0	0	0	0	0	0	0	0	0	3	0.0188042	0	0	0	0	0	0	10	0.0867921	16	0.168928	144	1.23957	6	0.0621034
AC092380.1	ENSG00000263984	0	0	0	0	0	0	0	0	0	0	0	0	0	0	0	0	0	0	0	0	0	0	0	0	0	0	0	0	0	0	0	0
AC009134.1	ENSG00000262116	0	0	0	0	0	0	0	0	0	0	0	0	0	0	0	0	0	0	0	0	0	0	0	0	0	0	0	0	0	0	0	0
U91319.1	ENSG00000262801	0	0	0	0	0	0	0	0	0	0	0	0	0	0	0	0	0	0	0	0	0	0	0	0	0	0	0	0	0	0	0	0
AC003009.1	ENSG00000262011	0	0	0	0	0	0	0	0	0	0	0	0	0	0	0	0	0	0	0	0	0	0	0	0	0	0	0	0	0	0	0	0
AC003009.2	ENSG00000262235	0	0	0	0	0	0	0	0	0	0	0	0	0	0	0	0	0	0	0	0	0	0	0	0	0	0	0	0	0	0	0	0
U95743.1	ENSG00000262267	0	0	0	0	0	0	0	0	0	0	0	0	0	0	0	0	0	0	0	0	0	0	0	0	0	0	0	0	0	0	0	0
ERCC4	ENSG00000175595	52	0.567168	51	0.490375	105	1.10938	78	0.363082	139	1.61396	321	3.13606	208	1.62239	465	4.75673	1383	10.4076	953	12.1915	683	7.14502	193	2.0563	1367	14.2444	880	11.1548	657	6.78997	284	3.52921
RPS26P52	ENSG00000242307	0	0	0	0	0	0	0	0	0	0	0	0	0	0	0	0	0	0	0	0	0	0	0	0	0	0	0	0	0	0	0	0
CTD-2135D7.2	ENSG00000262732	0	0	0	0	0	0	0	0	0	0	0	0	0	0	0	0	0	0	0	0	0	0	0	0	0	0	0	0	0	0	0	0
CTD-2135D7.3	ENSG00000263234	0	0	0	0	0	0	0	0	0	0	0	0	0	0	0	0	0	0	0	0	0	0	0	0	0	0	0	0	0	0	0	0
CTD-2135D7.5	ENSG00000262097	0	0	0	0	0	0	0	0	0	0	0	0	0	0	0	0	0	0	0	0	0	0	0	0	0	0	0	0	0	0	0	0
CTD-2135D7.4	ENSG00000261856	0	0	0	0	0	0	0	0	0	0	0	0	0	0	0	0	0	0	0	0	0	0	0	0	0	0	0	0	0	0	0	0
MKL2	ENSG00000186260	73	0.406321	161	0.789992	186	1.00286	150	0.356319	179	1.06065	603	3.00632	383	1.5245	181	0.944872	2097	8.05316	922	6.01911	1124	6.0005	273	1.48433	803	4.27001	738	4.77389	576	3.03783	327	2.0737
CTA-276F8.2	ENSG00000262529	0	0	0	0	0	0	0	0	0	0	0	0	0	0	0	0	0	0	0	0	0	0	0	0	0	0	0	0	0	0	0	0
TVP23CP2	ENSG00000262470	0	0	0	0	0	0	0	0	0	0	0	0	0	0	0	0	0	0	0	0	0	0	0	0	0	0	0	0	0	0	0	0
AC040173.1	ENSG00000257026	49	3.53512	0	0	4	0.279544	0	0	8	0.614425	0	0	0	0	13	0.879628	0	0	0	0	0	0	0	0	0	0	0	0	0	0	0	0
Y_RNA_633	ENSG00000201075	0	0	0	0	0	0	0	0	0	0	0	0	0	0	0	0	0	0	0	0	0	0	0	0	0	0	0	0	0	0	0	0
RP11-65J21.3	ENSG00000262454	0	0	0	0	0	0	4	0.21258	0	0	0	0	0	0	2	0.233581	0	0	0	0	0	0	0	0	6	0.713804	18	2.60497	0	0	0	0
MIR193B	ENSG00000207639	0	0	0	0	0	0	0	0	0	0	0	0	0	0	0	0	0	0	0	0	0	0	0	0	0	0	0	0	0	0	0	0
MIR365A	ENSG00000199130	0	0	0	0	0	0	0	0	0	0	0	0	0	0	0	0	0	0	0	0	0	0	0	0	0	0	0	0	0	0	0	0
RP11-65J21.1	ENSG00000260009	0	0	0	0	0	0	0	0	0	0	0	0	0	0	0	0	0	0	0	0	0	0	0	0	0	0	0	0	0	0	0	0
RP11-65J21.4	ENSG00000263257	0	0	0	0	0	0	0	0	0	0	0	0	0	0	0	0	0	0	0	0	0	0	0	0	0	0	0	0	0	0	0	0
PARN	ENSG00000140694	449	9.45481	637	11.8249	470	9.58709	371	3.33413	629	14.1003	1340	25.2745	986	14.848	177	3.49564	3370	48.9618	1948	48.1116	1634	33.0014	457	9.40034	2288	46.0288	1794	43.9034	922	18.3963	413	9.90849
AC092291.1	ENSG00000198388	0	0	0	0	0	0	0	0	0	0	0	0	0	0	0	0	0	0	0	0	0	0	0	0	0	0	0	0	0	0	0	0
AC092291.2	ENSG00000269049	0	0	0	0	0	0	0	0	0	0	0	0	0	0	0	0	0	0	0	0	0	0	0	0	0	0	0	0	0	0	0	0
RN7SL274P	ENSG00000242430	0	0	0	0	0	0	0	0	0	0	0	0	0	0	0	0	0	0	0	0	0	0	0	0	0	0	0	0	0	0	0	0
BFAR	ENSG00000103429	5617	118.253	5820	108.014	5061	103.211	9493	85.2928	8034	180.057	10435	196.775	13157	198.083	6936	136.951	8461	122.9	4471	110.399	7449	150.411	6190	127.297	4578	92.0768	3930	96.1543	4371	87.1932	3087	74.0449
RNU7-125P	ENSG00000238964	0	0	0	0	0	0	0	0	0	0	0	0	0	0	0	0	0	0	0	0	0	0	0	0	0	0	0	0	0	0	0	0
PLA2G10	ENSG00000069764	0	0	0	0	0	0	0	0	0	0	0	0	0	0	0	0	0	0	0	0	0	0	0	0	0	0	0	0	0	0	0	0
RP11-82O18.2	ENSG00000261523	0	0	0	0	0	0	0	0	0	0	0	0	0	0	0	0	0	0	0	0	0	0	0	0	0	0	0	0	0	0	0	0
NPIPA3	ENSG00000224712	7	0.438504	4	0.220895	11	0.6675	9	0.240614	16	1.067	5	0.280555	6	0.268788	0	0	31	1.33986	14	1.02863	4	0.240331	1	0.0611923	44	2.63327	34	2.47528	63	3.73948	39	2.7835
RP11-719K4.3	ENSG00000254609	0	0	0	0	0	0	0	0	0	0	0	0	0	0	0	0	0	0	0	0	0	0	0	0	0	0	0	0	0	0	0	0
RP11-719K4.6	ENSG00000261695	0	0	0	0	0	0	1	0.0680146	0	0	0	0	0	0	0	0	0	0	0	0	0	0	0	0	0	0	0	0	0	0	0	0
NPIPA2	ENSG00000254852	23	1.4862	26	1.48106	37	2.31598	46	1.26856	12	0.825472	29	1.67849	57	2.63396	21	1.27267	87	3.87874	18	1.3642	25	1.54941	5	0.315603	79	4.87691	56	4.2054	86	5.26554	76	5.59519
RP11-680G24.1	ENSG00000255037	0	0	0	0	0	0	0	0	0	0	0	0	0	0	0	0	0	0	0	0	0	0	0	0	0	0	0	0	0	0	0	0
ABCC6P2	ENSG00000255277	0	0	0	0	0	0	0	0	0	0	5	0.379832	0	0	0	0	1	0.0585155	0	0	0	0	0	0	2	0.162049	0	0	0	0	2	0.193255
NOMO1	ENSG00000103512	7951	126.082	12170	170.126	8097	124.376	16674	112.842	10295	173.791	14047	199.519	14876	168.694	3745	55.6967	8194	89.6495	5201	96.7324	6301	95.8328	3155	48.871	6918	104.804	5041	92.9001	7272	109.264	5855	105.781
RP11-719K4.7	ENSG00000270734	0	0	0	0	0	0	0	0	0	0	0	0	0	0	0	0	0	0	0	0	0	0	0	0	0	0	0	0	0	0	0	0
MIR3179-1	ENSG00000257264	0	0	0	0	0	0	0	0	0	0	0	0	0	0	0	0	0	0	0	0	0	0	0	0	0	0	0	0	0	0	0	0
MIR3670-1	ENSG00000263918	0	0	0	0	0	0	0	0	0	0	0	0	0	0	0	0	0	0	0	0	0	0	0	0	0	0	0	0	0	0	0	0
MIR3180-1	ENSG00000258354	0	0	0	0	0	0	0	0	0	0	0	0	0	0	0	0	0	0	0	0	0	0	0	0	0	0	0	0	0	0	0	0
hsa-mir-3180-3_1	ENSG00000265537	0	0	0	0	0	0	0	0	0	0	0	0	0	0	0	0	0	0	0	0	0	0	0	0	0	0	0	0	0	0	0	0
RP11-958N24.1	ENSG00000183458	36	0.486363	388	4.62104	49	0.641264	1062	6.12328	51	0.733498	265	3.20682	98	0.94682	197	2.49616	1923	17.925	615	9.74513	1007	13.0485	443	5.84632	926	11.9519	910	14.2879	726	9.29371	530	8.15802
Y_RNA_634	ENSG00000207425	0	0	0	0	0	0	0	0	0	0	0	0	0	0	0	0	0	0	0	0	0	0	0	0	0	0	0	0	0	0	0	0
NPIPA1	ENSG00000183426	381	4.83249	862	9.63836	507	6.22926	1531	8.28748	398	5.37402	896	10.1795	508	4.60779	496	5.90031	2841	24.8621	989	14.7128	986	11.9949	930	11.5226	2008	24.3319	1929	28.4346	2350	28.2428	1788	25.8383
PDXDC1	ENSG00000179889	2604	26.9736	4797	43.8045	3031	30.4135	4355	19.2526	4503	49.6559	8833	81.9555	10357	76.7213	1130	10.978	13851	98.9922	7921	96.235	9190	91.3037	5103	51.6351	11208	110.916	8115	97.6913	13256	130.108	9982	117.806
RP11-680G24.4	ENSG00000261819	0	0	0	0	0	0	0	0	0	0	0	0	0	0	0	0	0	0	0	0	0	0	0	0	0	0	0	0	0	0	0	0
MIR1972-1	ENSG00000238728	0	0	0	0	0	0	0	0	0	0	0	0	0	0	0	0	0	0	0	0	0	0	0	0	0	0	0	0	0	0	0	0
RP11-680G24.5	ENSG00000260872	0	0	0	0	0	0	0	0	0	0	0	0	0	0	0	0	0	0	0	0	0	0	0	0	0	0	0	0	0	0	0	0
NTAN1	ENSG00000157045	1850	48.4274	1764	40.7069	1365	34.6126	1076	12.0208	963	26.8359	1182	27.7146	1262	23.6245	217	5.32754	3274	59.1316	1572	48.2644	1401	35.1748	993	25.3916	2244	56.1189	1824	55.4898	2526	62.6538	1443	43.0365
RRN3	ENSG00000085721	476	10.5684	362	7.08536	796	17.1198	1509	14.2986	672	15.8834	1436	28.5581	1786	28.3575	2923	60.8667	3200	49.0201	1958	50.9883	3561	75.8315	2521	54.6761	3972	84.2519	3646	94.0782	3323	69.9082	3012	76.192
RP11-72I8.1	ENSG00000260735	3	0.106552	0	0	0	0	3	0.0454739	14	0.529344	6	0.190881	0	0	7	0.233177	10	0.245053	13	0.541549	0	0	22	0.763279	0	0	3	0.123831	0	0	0	0
NPIPP1	ENSG00000188599	106	2.72756	168	3.8109	164	4.08785	233	2.55874	181	4.95813	245	5.64684	171	3.14665	191	4.60945	332	5.89424	174	5.25137	201	4.96065	128	3.21736	154	3.78579	254	7.59576	317	7.72898	82	2.40399
RP11-1186N24.5	ENSG00000270580	7	0.212263	60	1.6039	19	0.558101	61	0.78942	18	0.581058	87	2.36302	37	0.802346	22	0.625673	99	2.07125	83	2.95195	56	1.62869	21	0.622038	83	2.40448	65	2.29065	138	3.96506	13	0.449129
PKD1P6	ENSG00000250251	159	2.43916	432	5.84221	164	2.43708	991	6.48811	106	1.73109	510	7.00785	237	2.60001	283	4.07171	1086	11.4946	422	7.59294	517	7.60691	368	5.51457	865	12.6773	632	11.2675	800	11.6286	627	10.9588
Y_RNA_635	ENSG00000207294	0	0	0	0	0	0	0	0	0	0	0	0	0	0	0	0	0	0	0	0	0	0	0	0	0	0	0	0	0	0	0	0
hsa-mir-3180-4	ENSG00000264115	0	0	0	0	0	0	0	0	0	0	0	0	0	0	0	0	0	0	0	0	0	0	0	0	0	0	0	0	0	0	0	0
MIR3180-4	ENSG00000257391	0	0	0	0	0	0	0	0	0	0	0	0	0	0	0	0	0	0	0	0	0	0	0	0	0	0	0	0	0	0	0	0
AC126763.1	ENSG00000264182	0	0	0	0	0	0	0	0	0	0	0	0	0	0	0	0	0	0	0	0	0	0	0	0	0	0	0	0	0	0	0	0
NPIPA5	ENSG00000183793	76	3.99136	127	5.87978	86	4.3751	184	4.12407	4	0.223634	1	0.0470412	5	0.187785	0	0	228	8.26158	38	2.3407	97	4.886	60	3.07808	17	0.852949	46	2.80759	3	0.149287	147	8.7958
MPV17L	ENSG00000156968	0	0	0	0	0	0	0	0	157	2.56653	174	2.3933	109	1.19698	7	0.100814	470	4.97961	278	5.00698	208	3.06347	158	2.37003	266	3.90234	240	4.28309	256	3.72487	140	2.44938
RP11-1021N1.1	ENSG00000261130	0	0	0	0	0	0	0	0	0	0	0	0	0	0	0	0	4	0.242072	0	0	0	0	0	0	0	0	0	0	0	0	0	0
C16orf45	ENSG00000166780	362	9.05725	303	6.68314	302	7.31943	252	2.69085	99	2.6369	117	2.62207	128	2.29024	4	0.0938632	850	14.6733	666	19.5441	410	9.83889	210	5.13249	1132	27.0583	854	24.8322	548	12.9916	375	10.6898
KIAA0430	ENSG00000166783	502	4.14993	1069	7.79049	577	4.62056	591	2.0851	1027	9.03811	2350	17.4011	1536	9.08053	1355	10.5057	5743	32.7565	3621	35.1091	3121	24.746	1082	8.73746	3714	29.3323	3341	32.0983	3600	28.199	2733	25.7411
CTB-193M12.1	ENSG00000257769	0	0	0	0	0	0	0	0	0	0	0	0	0	0	0	0	0	0	0	0	0	0	0	0	0	0	0	0	0	0	0	0
NDE1	ENSG00000072864	1928	32.2232	2634	38.8085	1667	26.9885	4496	32.0693	1562	27.7915	1807	27.0514	1612	19.2668	2743	42.9966	1376	15.8672	730	14.31	1255	20.1177	632	10.3181	948	15.1369	723	14.0433	1449	22.9469	640	12.1869
MIR484	ENSG00000272213	0	0	0	0	0	0	0	0	0	0	0	0	0	0	0	0	0	0	0	0	0	0	0	0	0	0	0	0	0	0	0	0
CTB-193M12.3	ENSG00000262380	0	0	0	0	0	0	0	0	0	0	0	0	0	0	0	0	0	0	0	0	0	0	0	0	0	0	0	0	0	0	0	0
MYH11	ENSG00000133392	0	0	1	0.00505121	0	0	17	0.0415715	0	0	0	0	13	0.0532686	2	0.0107479	0	0	8	0.0537638	8	0.0439652	24	0.134331	43	0.235386	7	0.0466135	66	0.35833	33	0.215432
AF001548.5	ENSG00000263335	3	0.331126	8	0.778417	23	2.45914	79	3.72136	10	1.17501	25	2.47163	26	2.05224	175	18.1158	25	1.90385	9	1.16512	27	2.85832	6	0.646911	0	0	16	2.0524	1	0.104584	0	0
AF001548.6	ENSG00000263065	0	0	0	0	0	0	0	0	0	0	0	0	0	0	3	0.472047	2	0.231509	0	0	0	0	0	0	0	0	0	0	0	0	0	0
FOPNL	ENSG00000133393	564	21.766	406	13.8126	764	28.5611	866	14.2633	493	20.2543	918	31.7331	888	24.5073	796	28.8111	1510	40.2066	996	45.083	1259	46.6014	928	34.9839	1692	62.383	1908	85.5749	1432	52.3644	932	40.9795
RNU6-213P	ENSG00000206778	0	0	0	0	0	0	0	0	0	0	0	0	0	0	0	0	0	0	0	0	0	0	0	0	0	0	0	0	0	0	0	0
CTA-972D3.2	ENSG00000262171	0	0	0	0	0	0	0	0	0	0	0	0	0	0	0	0	0	0	0	0	0	0	0	0	0	0	0	0	0	0	0	0
RPL15P20	ENSG00000215003	0	0	0	0	0	0	0	0	0	0	0	0	0	0	0	0	0	0	0	0	0	0	0	0	0	0	0	0	0	0	0	0
ABCC1	ENSG00000103222	1877	22.8644	3848	41.322	2350	27.7298	3778	19.6408	1977	25.6374	3646	39.7818	3478	30.2976	1577	18.0167	1487	12.4977	948	13.5444	1072	12.5246	736	8.7578	3688	42.9194	2853	40.3894	4472	51.6169	3654	50.7126
RPL17P40	ENSG00000241067	0	0	0	0	0	0	0	0	0	0	0	0	0	0	0	0	0	0	0	0	0	0	0	0	0	0	0	0	0	0	0	0
ABCC6	ENSG00000091262	0	0	0	0	0	0	0	0	0	0	0	0	0	0	0	0	9	0.0758016	2	0.0286351	2	0.0234163	3	0.0357731	0	0	0	0	0	0	0	0
RP11-517A5.7	ENSG00000262332	0	0	0	0	0	0	0	0	0	0	0	0	0	0	0	0	0	0	0	0	0	0	0	0	0	0	0	0	0	0	0	0
NOMO3	ENSG00000103226	2250	25.1017	3170	31.1767	2407	26.0123	4257	20.2687	1894	22.4942	2889	28.8695	2847	22.7139	481	5.03284	3893	29.9658	2263	29.6115	3165	33.8664	1678	18.2866	1436	15.3053	1345	17.4386	1659	17.5372	1442	18.3289
RP11-517A5.6	ENSG00000263029	0	0	0	0	0	0	0	0	0	0	0	0	0	0	0	0	0	0	0	0	0	0	0	0	0	0	0	0	0	0	0	0
RP11-517A5.5	ENSG00000262848	0	0	0	0	0	0	0	0	0	0	0	0	0	0	0	0	0	0	0	0	0	0	0	0	0	0	0	0	0	0	0	0
RP11-517A5.4	ENSG00000263198	0	0	3	0.107126	8	0.313904	7	0.121011	6	0.25873	2	0.0725648	2	0.0579346	1	0.0379903	3	0.0838431	0	0	8	0.310806	0	0	0	0	0	0	0	0	2	0.0923009
MIR3179-2	ENSG00000257381	0	0	0	0	0	0	0	0	0	0	0	0	0	0	0	0	0	0	0	0	0	0	0	0	0	0	0	0	0	0	0	0
MIR3670-2	ENSG00000264722	0	0	0	0	0	0	0	0	0	0	0	0	0	0	0	0	0	0	0	0	0	0	0	0	0	0	0	0	0	0	0	0
MIR3180-2	ENSG00000257366	0	0	0	0	0	0	0	0	0	0	0	0	0	0	0	0	0	0	0	0	0	0	0	0	0	0	0	0	0	0	0	0
hsa-mir-3180-3_2	ENSG00000265373	0	0	0	0	0	0	0	0	0	0	0	0	0	0	0	0	0	0	0	0	0	0	0	0	0	0	0	0	0	0	0	0
PKD1P1	ENSG00000244257	85	1.15258	158	1.88868	26	0.341512	938	5.42819	24	0.346443	224	2.72063	121	1.17333	74	0.941087	1900	17.7757	545	8.66766	725	9.42894	494	6.54333	708	9.17172	891	14.041	407	5.22925	512	7.90991
Y_RNA_636	ENSG00000206706	0	0	0	0	0	0	0	0	0	0	0	0	0	0	0	0	0	0	0	0	0	0	0	0	0	0	0	0	0	0	0	0
NPIPA7_1	ENSG00000183889	295	3.44698	612	6.30403	302	3.41827	1169	5.82952	124	1.54244	373	3.90388	223	1.86339	306	3.3534	1769	14.2615	814	11.1557	1093	12.2493	508	5.79831	1045	11.6654	1189	16.1461	1026	11.3595	617	8.21396
RP11-958N24.2	ENSG00000227827	29	0.269426	62	0.50779	36	0.323987	111	0.440116	25	0.247259	79	0.657416	40	0.265757	40	0.348538	27	0.173072	5	0.0544837	8	0.0712864	0	0	57	0.505922	179	1.9327	264	2.32402	49	0.518668
NPIPA7_2	ENSG00000214967	34	1.63828	139	5.90439	45	2.10041	229	4.7092	51	2.61608	71	3.06436	13	0.447957	34	1.53651	101	3.35778	12	0.678181	18	0.831873	30	1.41206	22	1.01274	201	11.2558	388	17.7148	76	4.17229
RP11-467M13.2	ENSG00000261181	0	0	0	0	0	0	0	0	0	0	0	0	0	0	0	0	0	0	0	0	0	0	0	0	0	0	0	0	0	0	0	0
RP11-467M13.3	ENSG00000261362	0	0	0	0	0	0	0	0	0	0	0	0	0	0	0	0	0	0	0	0	0	0	0	0	0	0	0	0	0	0	0	0
RN7SL90P	ENSG00000264752	0	0	0	0	0	0	0	0	0	0	0	0	0	0	0	0	0	0	0	0	0	0	0	0	0	0	0	0	0	0	0	0
RP11-14N9.2	ENSG00000260126	0	0	0	0	0	0	0	0	0	0	0	0	0	0	0	0	0	0	0	0	0	0	0	0	0	0	0	0	0	0	0	0
RP11-419L9.1	ENSG00000261748	0	0	0	0	0	0	0	0	0	0	0	0	0	0	0	0	0	0	0	0	0	0	0	0	0	0	0	0	0	0	0	0
CTD-2576D5.3	ENSG00000260675	0	0	0	0	0	0	0	0	0	0	0	0	0	0	0	0	0	0	0	0	0	0	0	0	0	0	0	0	0	0	0	0
CTD-2576D5.2	ENSG00000260405	0	0	0	0	0	0	0	0	0	0	0	0	0	0	0	0	0	0	0	0	0	0	0	0	0	0	0	0	0	0	0	0
XYLT1	ENSG00000103489	880	7.37923	1756	12.9808	693	5.62916	929	3.32465	459	4.09743	872	6.54962	290	1.73904	22	0.173021	1055	6.10382	540	5.311	714	5.7425	189	1.54814	1409	11.2877	1069	10.4178	1702	13.5233	952	9.09528
CTD-2576D5.4	ENSG00000261448	0	0	0	0	0	0	0	0	0	0	0	0	0	0	0	0	0	0	0	0	0	0	0	0	0	0	0	0	0	0	0	0
RP11-916L7.1	ENSG00000260945	0	0	0	0	0	0	0	0	0	0	0	0	0	0	0	0	0	0	0	0	0	0	0	0	0	0	0	0	0	0	0	0
CTD-3229J4.1	ENSG00000261555	0	0	0	0	0	0	0	0	0	0	0	0	0	0	0	0	0	0	0	0	0	0	0	0	0	0	0	0	0	0	0	0
RPL7P47	ENSG00000228071	0	0	0	0	0	0	0	0	0	0	0	0	0	0	0	0	0	0	0	0	0	0	0	0	0	0	0	0	0	0	0	0
CTA-481E9.4	ENSG00000259929	0	0	0	0	0	0	0	0	0	0	0	0	0	0	0	0	0	0	0	0	0	0	0	0	0	0	0	0	0	0	0	0
CTA-481E9.3	ENSG00000260242	2	0.267073	0	0	0	0	0	0	0	0	0	0	0	0	0	0	0	0	0	0	0	0	0	0	0	0	0	0	0	0	0	0
RP11-164A6.1	ENSG00000260933	0	0	0	0	0	0	0	0	0	0	0	0	0	0	0	0	0	0	0	0	0	0	0	0	0	0	0	0	0	0	0	0
NPIPA8	ENSG00000214940	37	0.69833	42	0.698808	21	0.383937	106	0.85382	0	0	15	0.253584	11	0.148469	0	0	1	0.0130221	0	0	2	0.0362045	0	0	78	1.40644	15	0.329017	28	0.500739	0	0
RP11-1212A22.1	ENSG00000205746	78	1.03218	489	5.70451	174	2.23044	1264	7.13851	81	1.14108	250	2.96326	103	0.974719	151	1.87406	1073	9.79671	370	5.74269	380	4.823	341	4.40793	612	7.73709	676	10.3962	891	11.172	494	7.44796
NPIPA7_3	ENSG00000233024	365	11.1155	655	17.5844	668	19.7058	777	10.0985	326	10.5688	618	16.8576	453	9.86546	408	11.6532	744	15.6326	536	19.145	405	11.8295	210	6.24707	492	14.3142	520	18.4038	178	5.1363	651	22.5875
PKD1P5	ENSG00000254681	50	0.432399	434	3.30868	141	1.18118	1310	4.8349	91	0.837773	365	2.82734	151	0.933844	164	1.33017	390	2.32702	107	1.08531	243	2.01556	185	1.56281	854	7.05569	746	7.4976	854	6.99788	796	7.84293
Y_RNA_637	ENSG00000206927	0	0	0	0	0	0	0	0	0	0	0	0	0	0	0	0	0	0	0	0	0	0	0	0	0	0	0	0	0	0	0	0
MIR3180-3	ENSG00000257563	0	0	0	0	0	0	0	0	0	0	0	0	0	0	0	0	0	0	0	0	0	0	0	0	0	0	0	0	0	0	0	0
hsa-mir-3180-3_3	ENSG00000266291	0	0	0	0	0	0	0	0	0	0	0	0	0	0	0	0	0	0	0	0	0	0	0	0	0	0	0	0	0	0	0	0
hsa-mir-3670-2	ENSG00000265776	0	0	0	0	0	0	0	0	0	0	0	0	0	0	0	0	0	0	0	0	0	0	0	0	0	0	0	0	0	0	0	0
MIR3179-3_1	ENSG00000257527	0	0	0	0	0	0	0	0	0	0	0	0	0	0	0	0	0	0	0	0	0	0	0	0	0	0	0	0	0	0	0	0
MIR3179-3_2	ENSG00000266454	0	0	0	0	0	0	0	0	0	0	0	0	0	0	0	0	0	0	0	0	0	0	0	0	0	0	0	0	0	0	0	0
NOMO2	ENSG00000185164	7783	136.43	11400	176.164	7745	131.512	14746	110.316	5337	99.5934	7434	116.723	8926	111.893	1232	20.2545	7028	84.9994	4507	92.6627	5566	93.5795	2815	48.2017	6243	104.55	3759	76.578	8313	138.075	4950	98.8597
RP11-457I16.4	ENSG00000262974	0	0	0	0	0	0	0	0	0	0	0	0	0	0	0	0	0	0	0	0	0	0	0	0	0	0	0	0	0	0	0	0
RP11-457I16.2	ENSG00000260550	0	0	0	0	0	0	0	0	0	0	0	0	0	0	0	0	0	0	0	0	0	0	0	0	0	0	0	0	0	0	6	1.17684
ABCC6P1	ENSG00000256340	0	0	0	0	0	0	0	0	0	0	0	0	0	0	0	0	5	0.0927789	0	0	0	0	0	0	0	0	0	0	0	0	0	0
RPS15A	ENSG00000134419	46845	899.411	31515	533.411	46068	856.795	91020	745.819	49829	1018.47	42016	722.572	64477	885.285	64426	1160.12	26718	353.932	11570	260.545	14857	273.59	31540	591.531	16539	303.369	18417	410.944	19338	351.804	14330	313.467
RP11-1035H13.3	ENSG00000260342	60	7.24664	61	6.49479	69	8.07267	698	35.9785	57	7.32876	24	2.59638	87	7.51429	597	67.625	31	2.58326	0	0	52	6.0237	0	0	16	1.84617	74	10.3869	89	10.1852	58	7.98113
ARL6IP1	ENSG00000170540	1980	49.8642	2434	54.0373	1848	45.0825	5210	55.9967	3455	92.6279	6207	140.016	3708	66.78	23844	563.184	9360	162.637	6055	178.851	6489	156.738	4913	120.862	5994	144.214	5655	165.51	6205	148.067	5600	160.68
RP11-1035H13.2	ENSG00000260017	0	0	0	0	0	0	0	0	0	0	0	0	0	0	0	0	0	0	0	0	0	0	0	0	0	0	0	0	0	0	0	0
SMG1	ENSG00000157106	122	0.446245	149	0.480451	309	1.09485	423	0.660321	257	1.00073	1183	3.87587	729	1.90688	2130	7.30702	13939	35.1776	6195	26.5772	6231	21.8598	2947	10.5297	7229	25.2615	6882	29.2548	5097	17.6653	4608	19.2033
snoU13_364	ENSG00000238329	0	0	0	0	0	0	0	0	0	0	0	0	0	0	0	0	0	0	0	0	0	0	0	0	0	0	0	0	0	0	0	0
CTD-2288F12.1	ENSG00000260352	0	0	0	0	0	0	1	0.0850549	0	0	2	0.357025	0	0	0	0	0	0	0	0	0	0	1	0.194679	0	0	0	0	0	0	0	0
AC092287.1	ENSG00000265515	0	0	0	0	0	0	0	0	0	0	0	0	0	0	0	0	0	0	0	0	0	0	0	0	0	0	0	0	0	0	0	0
TMC7	ENSG00000170537	15	0.245496	35	0.504977	44	0.697572	88	0.614664	32	0.557538	17	0.249215	77	0.901213	17	0.260946	50	0.564605	4	0.0767836	7	0.109882	32	0.511593	239	3.73696	382	7.26584	129	2.0005	50	0.932341
RNU6-1340P	ENSG00000207167	0	0	0	0	0	0	0	0	0	0	0	0	0	0	0	0	0	0	0	0	0	0	0	0	0	0	0	0	0	0	0	0
RP11-626G11.5	ENSG00000261465	0	0	0	0	0	0	0	0	0	0	0	0	0	0	0	0	0	0	0	0	2	0.254316	0	0	3	0.379977	0	0	0	0	0	0
RP11-626G11.1	ENSG00000261357	0	0	0	0	0	0	0	0	0	0	0	0	0	0	0	0	0	0	0	0	0	0	0	0	0	0	0	0	0	0	0	0
COQ7	ENSG00000167186	638	14.289	703	13.8799	613	13.2992	1110	10.6098	674	16.0699	927	18.5966	989	15.8402	413	8.67519	1278	19.7485	618	16.234	1085	23.307	444	9.71372	1030	22.0387	816	21.2393	1014	21.5186	434	11.0745
RP11-626G11.4	ENSG00000260430	0	0	1	0.0967237	0	0	1	0.0468257	0	0	1	0.0982775	0	0	0	0	0	0	0	0	0	0	0	0	0	0	0	0	0	0	0	0
ITPRIPL2	ENSG00000205730	686	8.22824	1010	10.6796	949	11.0263	2219	11.359	279	3.56252	937	10.0669	910	7.80562	1042	11.7219	3086	25.5388	1845	25.9558	2198	25.2863	1355	15.8761	2419	27.7195	1970	27.4611	1887	21.4461	1565	21.3869
CTD-2349B8.1	ENSG00000261427	1	0.101623	0	0	0	0	0	0	0	0	0	0	0	0	0	0	0	0	1	0.119192	0	0	0	0	0	0	0	0	0	0	0	0
RP11-626G11.3	ENSG00000261759	0	0	0	0	0	0	0	0	0	0	0	0	0	0	5	0.380571	1	0.0559938	0	0	1	0.0778382	6	0.475653	0	0	0	0	0	0	0	0
SYT17	ENSG00000103528	13	0.15922	17	0.183549	0	0	8	0.0418162	0	0	0	0	0	0	0	0	68	0.574623	27	0.387857	20	0.23494	21	0.251243	17	0.198916	10	0.142338	1	0.0116051	0	0
CLEC19A	ENSG00000261210	0	0	0	0	0	0	0	0	0	0	0	0	0	0	0	0	0	0	0	0	0	0	0	0	0	0	0	0	0	0	0	0
AC003003.5	ENSG00000188477	0	0	0	0	0	0	0	0	0	0	0	0	0	0	0	0	3	0.0802162	0	0	0	0	0	0	0	0	0	0	0	0	0	0
CTA-363E6.1	ENSG00000259871	0	0	0	0	0	0	0	0	0	0	0	0	0	0	0	0	0	0	0	0	0	0	0	0	0	0	0	0	0	0	0	0
CTA-363E6.2	ENSG00000259925	0	0	0	0	0	0	0	0	0	0	0	0	0	0	0	0	0	0	0	0	0	0	0	0	0	0	0	0	0	0	0	0
TMC5	ENSG00000103534	0	0	0	0	0	0	0	0	0	0	0	0	0	0	0	0	0	0	0	0	0	0	0	0	0	0	0	0	0	0	0	0
CTA-363E6.5	ENSG00000260681	0	0	0	0	0	0	0	0	0	0	0	0	0	0	0	0	0	0	0	0	0	0	0	0	0	0	0	0	0	0	0	0
CTA-363E6.6	ENSG00000260592	0	0	0	0	2	0.282415	0	0	0	0	0	0	0	0	0	0	0	0	0	0	0	0	0	0	0	0	0	0	0	0	0	0
RNU4-46P	ENSG00000222750	0	0	0	0	0	0	0	0	0	0	0	0	0	0	0	0	0	0	0	0	0	0	0	0	0	0	0	0	0	0	0	0
CTA-363E6.7	ENSG00000260934	0	0	0	0	0	0	0	0	0	0	0	0	0	0	0	0	0	0	0	0	0	0	0	0	0	0	0	0	0	0	0	0
GDE1	ENSG00000006007	2727	57.0333	2841	52.3799	2313	46.8599	7539	67.2913	3013	67.0831	3423	64.1241	4507	67.4084	2872	56.3346	4624	66.724	2897	71.0635	4772	95.7234	4035	82.4343	3606	72.0503	2750	66.8413	2496	49.4632	2458	58.5701
CCP110	ENSG00000103540	41	0.37417	16	0.128723	10	0.088403	26	0.101265	53	0.51491	141	1.15259	73	0.476421	137	1.17261	1279	8.05335	498	5.33051	393	3.43995	130	1.15891	817	7.12318	572	6.06666	140	1.21062	253	2.63061
C16orf62	ENSG00000103544	2173	20.5948	2439	20.3779	1689	15.5064	1793	7.25237	1944	19.6139	2615	22.1994	2342	15.8733	292	2.59555	2899	18.9569	1681	18.6862	1673	15.2079	572	5.2956	4337	39.2694	3062	33.7266	3021	27.1296	1343	14.5019
KNOP1	ENSG00000103550	2816	42.4928	3817	50.7755	3244	47.4183	4424	28.4904	4408	70.81	5600	75.6905	6168	66.5595	2689	38.0558	4916	51.1818	2869	50.7771	3815	55.2143	1882	27.7411	4295	61.9174	2910	51.0322	4275	61.1241	2939	50.5281
AC002550.5	ENSG00000261312	0	0	2	0.117976	0	0	0	0	2	0.142467	1	0.0599357	0	0	3	0.188271	1	0.0461674	0	0	0	0	0	0	0	0	0	0	0	0	4	0.304948
IQCK	ENSG00000174628	97	2.17722	93	1.8402	94	2.04382	81	0.775922	321	7.6702	486	9.771	518	8.31466	160	3.36821	1000	15.4865	681	17.928	750	16.1461	431	9.44995	828	17.7553	619	16.147	484	10.2937	234	5.98409
CTD-2380F24.1	ENSG00000261195	289	26.8281	262	21.4409	278	24.9988	302	11.9647	41	4.05179	35	2.91026	53	3.51845	7	0.60945	513	32.8572	330	35.9303	379	33.7447	239	21.6726	46	4.0796	35	3.77598	0	0	17	1.79801
CTC-496I23.1	ENSG00000261939	0	0	0	0	0	0	0	0	0	0	0	0	0	0	0	0	0	0	0	0	0	0	0	0	0	0	0	0	0	0	0	0
GPRC5B	ENSG00000167191	5570	84.7568	8498	113.995	7206	106.218	14265	92.6388	3219	52.1448	5593	76.2317	6492	70.645	2743	39.1465	30256	317.653	16755	299.033	22225	324.366	12634	187.794	12745	185.279	8685	153.588	15409	222.171	6910	119.798
AC134300.1	ENSG00000265524	0	0	0	0	0	0	0	0	0	0	0	0	0	0	0	0	0	0	0	0	0	0	0	0	0	0	0	0	0	0	0	0
GPR139	ENSG00000180269	0	0	0	0	0	0	0	0	0	0	0	0	0	0	0	0	0	0	0	0	0	0	0	0	0	0	0	0	0	0	0	0
RP11-204E4.3	ENSG00000263253	0	0	0	0	0	0	0	0	0	0	0	0	0	0	0	0	0	0	0	0	0	0	0	0	0	0	0	0	0	0	0	0
SNRPEP3	ENSG00000227624	0	0	0	0	0	0	0	0	0	0	0	0	0	0	0	0	0	0	0	0	0	0	0	0	0	0	0	0	0	0	0	0
GP2	ENSG00000169347	0	0	0	0	0	0	0	0	0	0	0	0	0	0	0	0	0	0	0	0	0	0	0	0	0	0	0	0	0	0	0	0
UMOD	ENSG00000169344	0	0	0	0	0	0	0	0	0	0	0	0	0	0	0	0	0	0	0	0	0	0	0	0	0	0	0	0	0	0	0	0
PDILT	ENSG00000169340	0	0	0	0	0	0	0	0	0	0	0	0	0	0	0	0	0	0	0	0	0	0	0	0	0	0	0	0	0	0	0	0
RP11-429K17.1	ENSG00000263237	0	0	0	0	0	0	0	0	0	0	0	0	0	0	0	0	0	0	0	0	0	0	0	0	0	0	0	0	0	0	0	0
ACSM5	ENSG00000183549	0	0	0	0	0	0	0	0	0	0	0	0	0	0	0	0	5	0.0803241	5	0.136546	0	0	0	0	0	0	0	0	0	0	0	0
CTD-2194A8.2	ENSG00000262995	0	0	0	0	0	0	0	0	0	0	0	0	0	0	0	0	0	0	0	0	0	0	0	0	0	0	0	0	0	0	0	0
ACSM2A	ENSG00000183747	0	0	0	0	0	0	0	0	0	0	0	0	0	0	0	0	0	0	0	0	0	0	0	0	0	0	0	0	0	0	0	0
AC137056.1	ENSG00000267824	0	0	0	0	0	0	0	0	0	0	0	0	0	0	0	0	0	0	0	0	0	0	0	0	0	0	0	0	0	0	0	0
ACSM2B	ENSG00000066813	0	0	0	0	0	0	0	0	0	0	0	0	0	0	0	0	0	0	0	0	0	0	0	0	0	0	0	0	0	0	0	0
RP11-143N13.2	ENSG00000260201	0	0	0	0	0	0	0	0	0	0	0	0	0	0	0	0	0	0	0	0	0	0	0	0	0	0	0	0	0	0	0	0
RP11-143N13.1	ENSG00000260762	0	0	0	0	0	0	0	0	0	0	0	0	0	0	0	0	0	0	0	0	0	0	0	0	0	0	0	0	0	0	0	0
ACSM3	ENSG00000005187	3	0.054332	0	0	0	0	0	0	0	0	0	0	0	0	0	0	8	0.0999645	0	0	0	0	0	0	0	0	2	0.0420953	0	0	0	0
ACSM1	ENSG00000166743	0	0	0	0	0	0	0	0	0	0	0	0	0	0	0	0	0	0	4	0.150786	0	0	0	0	0	0	5	0.18676	0	0	0	0
THUMPD1	ENSG00000066654	51	0.924188	57	0.910574	123	2.15913	227	1.75557	154	2.97086	378	6.13555	169	2.19008	2669	45.3614	4423	55.3004	2509	53.3268	2124	36.9164	1409	24.9415	3011	52.1276	2384	50.2072	1596	27.4042	1719	35.4909
AC004381.7	ENSG00000260510	0	0	0	0	0	0	0	0	0	0	0	0	0	0	0	0	0	0	0	0	0	0	0	0	0	0	0	0	0	0	0	0
ERI2	ENSG00000196678	29	0.458838	40	0.557919	41	0.628388	40	0.270099	49	0.82533	198	2.80606	59	0.667569	256	3.79882	1221	13.329	533	9.89107	416	6.3129	178	2.75107	748	11.3065	704	12.945	138	2.06888	261	4.70493
RNU6-944P	ENSG00000200893	0	0	0	0	0	0	0	0	0	0	0	0	0	0	0	0	0	0	0	0	0	0	0	0	0	0	0	0	0	0	0	0
AC004381.6	ENSG00000005189	215	4.8258	228	4.51145	151	3.28315	80	0.766343	223	5.32852	402	8.08218	200	3.21029	31	0.65259	61	0.944675	32	0.842434	36	0.775012	11	0.241182	32	0.686196	17	0.443455	12	0.255215	26	0.664899
DCUN1D3	ENSG00000188215	242	3.57399	251	3.26785	265	3.79111	908	5.72302	199	3.12868	370	4.89453	368	3.88659	470	6.51003	471	4.79932	311	5.38707	392	5.55262	434	6.26107	550	7.7601	572	9.81754	828	11.5868	579	9.74243
LYRM1	ENSG00000102897	432	11.0944	406	9.19174	303	7.53784	221	2.42223	199	5.44058	367	8.44226	220	4.04043	56	1.34883	1017	18.0204	672	20.2416	411	10.1237	191	4.79155	536	13.1508	551	16.4453	452	10.999	255	7.46127
DNAH3	ENSG00000158486	0	0	2	0.0108749	0	0	0	0	3	0.0196988	0	0	0	0	0	0	1	0.00425567	0	0	0	0	0	0	9	0.0530343	0	0	0	0	0	0
CTC-508F8.1	ENSG00000263331	0	0	0	0	0	0	0	0	0	0	0	0	0	0	0	0	0	0	0	0	0	0	0	0	0	0	3	0.794354	0	0	1	0.259582
TMEM159	ENSG00000011638	734	26.4773	695	22.1011	844	29.4919	1948	29.9895	656	25.1914	724	23.3931	1430	36.889	528	17.8632	701	17.4469	413	17.4736	713	24.6685	310	10.9235	810	27.9145	653	27.3754	1343	45.9038	958	39.3727
AF001550.7	ENSG00000262983	0	0	0	0	0	0	0	0	0	0	0	0	0	0	0	0	0	0	0	0	0	0	0	0	0	0	0	0	0	0	0	0
ZP2	ENSG00000103310	0	0	0	0	0	0	0	0	0	0	0	0	0	0	0	0	0	0	0	0	0	0	0	0	0	0	0	0	0	0	0	0
ANKS4B	ENSG00000175311	0	0	0	0	0	0	0	0	0	0	0	0	0	0	0	0	0	0	0	0	0	0	0	0	0	0	0	0	0	0	0	0
CRYM	ENSG00000103316	26	0.634352	27	0.580726	33	0.779926	10	0.104126	0	0	0	0	0	0	0	0	2	0.0336673	8	0.22893	1	0.0234009	27	0.64349	0	0	16	0.453676	0	0	13	0.36137
CRYM-AS1	ENSG00000189149	4	0.146758	9	0.291094	2	0.071081	12	0.187899	0	0	8	0.262907	0	0	0	0	9	0.227827	17	0.731551	11	0.387086	0	0	89	3.11959	48	2.04668	155	5.38849	77	3.21872
CTD-2547E10.3	ENSG00000257403	0	0	0	0	0	0	0	0	0	0	0	0	0	0	0	0	4	0.998665	7	2.97092	8	2.77653	0	0	6	2.07423	0	0	0	0	0	0
SNX29P1	ENSG00000158482	0	0	1	0.0606597	0	0	0	0	0	0	0	0	0	0	0	0	6	0.284854	0	0	8	0.527976	0	0	59	3.87855	18	1.43943	71	4.62916	78	6.11499
NPIPB3	ENSG00000169246	22	0.363088	135	1.96414	86	1.3749	471	3.31751	196	3.44362	499	7.37668	423	4.99244	683	10.572	4332	49.3286	1530	29.6166	2514	39.795	1284	20.7002	2122	33.4581	1759	33.7384	2073	32.4177	2341	44.0192
CTD-2547E10.2	ENSG00000180747	26	0.304418	76	0.784442	82	0.930023	291	1.45409	137	1.70761	328	3.43987	331	2.77146	558	6.12744	2424	19.5817	896	12.3044	1382	15.5196	830	9.49285	968	10.8278	1291	17.5668	1038	11.5157	1148	15.3141
snoU13_365	ENSG00000238954	0	0	0	0	0	0	0	0	0	0	0	0	0	0	0	0	0	0	0	0	0	0	0	0	0	0	0	0	0	0	0	0
MIR3680-1	ENSG00000265462	0	0	0	0	0	0	0	0	0	0	0	0	0	0	0	0	0	0	0	0	0	0	0	0	0	0	0	0	0	0	0	0
SLC7A5P2	ENSG00000258186	0	0	0	0	0	0	0	0	0	0	0	0	0	0	0	0	0	0	0	0	0	0	0	0	0	0	0	0	0	0	0	0
CTB-31N19.2	ENSG00000257639	0	0	0	0	0	0	0	0	0	0	0	0	0	0	0	0	0	0	0	0	0	0	0	0	0	0	0	0	0	0	0	0
CTB-31N19.4	ENSG00000271609	0	0	0	0	0	0	0	0	0	0	0	0	0	0	0	0	0	0	0	0	0	0	0	0	0	0	0	0	0	0	0	0
SCARNA6_2	ENSG00000252798	0	0	0	0	0	0	0	0	0	0	0	0	0	0	0	0	0	0	0	0	0	0	0	0	0	0	0	0	0	0	0	0
METTL9	ENSG00000197006	8204	205.878	8062	178.352	7586	184.408	11707	125.381	11941	319.004	16786	377.315	18838	338.067	14094	331.716	22780	394.421	9756	287.152	13942	335.571	13598	333.335	9425	225.961	8215	239.586	9731	231.386	10678	305.3
CTB-31N19.3	ENSG00000261596	0	0	0	0	0	0	0	0	0	0	0	0	0	0	0	0	0	0	0	0	0	0	0	0	0	0	0	0	0	0	0	0
IGSF6	ENSG00000140749	0	0	0	0	0	0	0	0	0	0	0	0	0	0	0	0	16	0.571947	29	1.76225	7	0.347846	15	0.759149	0	0	3	0.180636	49	2.4055	15	0.885436
RNU6-1005P	ENSG00000207248	0	0	0	0	0	0	0	0	0	0	0	0	0	0	0	0	0	0	0	0	0	0	0	0	0	0	0	0	0	0	0	0
RNU6-196P	ENSG00000207042	0	0	0	0	0	0	0	0	0	0	0	0	0	0	0	0	0	0	0	0	0	0	0	0	0	0	0	0	0	0	0	0
OTOA	ENSG00000155719	0	0	1	0.0112838	0	0	2	0.0109254	0	0	3	0.0343951	0	0	0	0	32	0.282602	25	0.375317	14	0.171872	29	0.362596	28	0.342396	18	0.26776	81	0.982388	9	0.131249
RP11-645C24.5	ENSG00000260306	0	0	0	0	0	0	0	0	0	0	0	0	0	0	0	0	0	0	0	0	0	0	0	0	0	0	0	0	0	0	0	0
RRN3P1	ENSG00000248124	2	0.0472352	2	0.0416404	15	0.34317	6	0.0604767	36	0.905124	42	0.888497	50	0.844478	118	2.61376	265	4.3182	92	2.54846	157	3.55639	103	2.37626	307	6.92693	344	9.44197	306	6.8478	314	8.44921
NPIPB4	ENSG00000185864	37	0.460871	61	0.669819	56	0.675691	164	0.871813	84	1.11385	119	1.32769	82	0.730424	227	2.65186	1951	16.767	651	9.51072	1037	12.3888	507	6.16889	1141	13.5778	719	10.4082	782	9.22951	936	13.2833
RP11-645C24.2	ENSG00000185710	16	0.234719	0	0	1	0.0142105	2	0.0125216	0	0	0	0	0	0	12	0.165104	6	0.0607296	0	0	0	0	57	0.816816	3	0.0420452	7	0.119343	3	0.0417007	1	0.016714
snoU13_366	ENSG00000238712	0	0	0	0	0	0	0	0	0	0	0	0	0	0	0	0	0	0	0	0	0	0	0	0	0	0	0	0	0	0	0	0
RP11-645C24.4	ENSG00000257408	0	0	0	0	0	0	0	0	0	0	0	0	0	0	0	0	0	0	0	0	0	0	0	0	0	0	0	0	0	0	0	0
UQCRC2	ENSG00000140740	2763	51.0723	3518	57.3258	2054	36.7779	2542	20.0531	2916	57.3802	4720	78.1479	3405	45.0095	1404	24.3399	11107	141.652	7155	155.12	6905	122.417	4010	72.4052	8911	157.361	7419	159.374	6293	110.219	4080	85.9242
PDZD9	ENSG00000155714	0	0	0	0	0	0	0	0	0	0	0	0	0	0	0	0	0	0	0	0	0	0	0	0	0	0	0	0	0	0	0	0
CTD-2649C14.1	ENSG00000260395	0	0	0	0	0	0	0	0	0	0	1	0.0884918	0	0	4	0.370629	0	0	0	0	0	0	0	0	12	1.13261	2	0.229631	0	0	0	0
C16orf52	ENSG00000185716	86	1.29624	88	1.16928	104	1.51845	156	1.00349	106	1.70083	217	2.92965	162	1.74616	103	1.45603	1281	13.3216	760	13.4355	520	7.51732	270	3.9753	1162	16.7324	1484	25.9949	1039	14.8387	900	15.4554
RP11-101E7.2	ENSG00000260277	0	0	0	0	0	0	0	0	0	0	0	0	0	0	0	0	0	0	0	0	0	0	0	0	0	0	0	0	0	0	0	0
VWA3A	ENSG00000175267	0	0	0	0	0	0	2	0.0156303	0	0	0	0	0	0	0	0	0	0	0	0	0	0	0	0	3	0.0524835	1	0.0212816	0	0	0	0
SDR42E2	ENSG00000183921	0	0	0	0	0	0	0	0	0	0	0	0	0	0	0	0	1	0.0251839	0	0	4	0.140035	0	0	0	0	0	0	0	0	0	0
EEF2K	ENSG00000103319	1056	15.3282	1806	23.1097	931	13.0906	1374	8.51167	1246	19.2537	2267	29.4747	2416	25.0788	383	5.21402	1834	18.3674	1198	20.3957	1392	19.3794	661	9.37236	1125	15.6008	964	16.2619	730	10.0402	518	8.56658
RP11-141O15.1	ENSG00000261113	0	0	0	0	0	0	0	0	0	0	0	0	0	0	0	0	0	0	0	0	0	0	0	0	0	0	0	0	0	0	0	0
POLR3E	ENSG00000058600	1035	10.1019	1785	15.3586	1251	11.8278	2756	11.4801	964	10.0164	2003	17.5112	2201	15.3627	568	5.19947	2318	15.6098	1150	13.1648	1635	15.3058	1019	9.71535	2390	22.2858	1812	20.5537	1656	15.315	1268	14.1005
CDR2	ENSG00000140743	295	6.89483	480	9.88992	464	10.5051	1208	12.0495	361	8.98213	777	16.2665	622	10.3962	1043	22.863	541	8.72409	436	11.9521	462	10.3566	455	10.3881	1381	30.8363	965	26.2119	1234	27.3282	1525	40.609
RP11-21M24.3	ENSG00000260635	0	0	0	0	0	0	0	0	0	0	0	0	0	0	0	0	0	0	0	0	0	0	0	0	0	0	0	0	0	0	0	0
RP11-21M24.2	ENSG00000260790	0	0	0	0	0	0	0	0	0	0	0	0	0	0	0	0	0	0	0	0	0	0	0	0	0	0	0	0	0	0	0	0
AC092338.5	ENSG00000230872	0	0	0	0	0	0	0	0	0	0	0	0	0	0	0	0	0	0	0	0	0	0	0	0	0	0	0	0	0	0	0	0
RRN3P3	ENSG00000257122	60	1.69362	112	2.78697	98	2.67962	184	2.21658	96	2.88473	194	4.90498	214	4.31977	81	2.14435	332	6.46581	172	5.69439	219	5.92901	160	4.41169	305	8.2249	202	6.6265	203	5.42943	237	7.6219
SMG1P1	ENSG00000237296	132	1.72866	122	1.40846	142	1.80139	395	2.20767	21	0.29277	241	2.82699	268	2.50989	314	3.85668	2567	23.1944	687	10.5523	1529	19.2052	828	10.5922	1138	14.2379	1079	16.422	720	8.93435	1340	19.9936
NPIPB5	ENSG00000243716	169	1.68879	456	4.01702	454	4.39468	1038	4.42678	614	6.53172	1376	12.3163	894	6.38866	1352	12.6711	11724	80.8325	4153	48.6749	5557	53.2603	2403	23.4565	5575	53.2232	5141	59.7043	3941	37.3155	4947	56.3225
snoU13_367	ENSG00000239172	0	0	0	0	0	0	0	0	0	0	0	0	0	0	0	0	0	0	0	0	0	0	0	0	0	0	0	0	0	0	0	0
RP11-368J21.3	ENSG00000257838	3	0.104029	0	0	0	0	0	0	0	0	0	0	0	0	0	0	3	0.0717755	0	0	15	0.498884	15	0.508097	0	0	0	0	30	0.985711	61	2.40999
RP11-105C19.2	ENSG00000260973	0	0	0	0	0	0	0	0	0	0	0	0	0	0	0	0	0	0	0	0	0	0	0	0	0	0	0	0	0	0	0	0
RP11-105C19.1	ENSG00000260905	0	0	0	0	0	0	0	0	0	0	0	0	0	0	0	0	0	0	0	0	0	0	0	0	0	0	4	1.14387	0	0	0	0
RN7SL245P	ENSG00000265058	0	0	0	0	0	0	0	0	0	0	0	0	0	0	0	0	0	0	0	0	0	0	0	0	0	0	0	0	0	0	0	0
HS3ST2	ENSG00000122254	0	0	0	0	0	0	0	0	0	0	0	0	0	0	0	0	71	1.7352	42	1.74492	92	3.1256	131	4.53277	129	4.36544	38	1.56431	141	4.73243	56	2.26001
RP11-20G6.2	ENSG00000261090	0	0	0	0	0	0	0	0	0	0	0	0	0	0	0	0	0	0	0	0	0	0	0	0	0	0	0	0	0	0	0	0
RP11-20G6.3	ENSG00000260566	0	0	0	0	0	0	0	0	0	0	0	0	0	0	0	0	0	0	0	0	0	0	0	0	0	0	0	0	0	0	0	0
USP31	ENSG00000103404	303	2.28966	427	2.8445	522	3.82103	838	2.70255	373	3.00059	756	5.11706	1222	6.60362	498	3.52943	1831	9.54635	1038	9.19982	1444	10.4657	1014	7.48491	2020	14.583	1359	11.9348	1300	9.30819	1519	13.0779
SCNN1G	ENSG00000166828	0	0	0	0	0	0	0	0	0	0	0	0	0	0	0	0	2	0.0363073	0	0	0	0	3	0.0771055	0	0	0	0	0	0	0	0
CTC-391G2.1	ENSG00000260741	0	0	0	0	0	0	0	0	0	0	0	0	0	0	0	0	0	0	0	0	0	0	0	0	0	0	0	0	0	0	0	0
SCNN1B	ENSG00000168447	0	0	0	0	0	0	0	0	0	0	0	0	0	0	0	0	9	0.146244	0	0	0	0	0	0	0	0	0	0	17	0.379365	0	0
COG7	ENSG00000168434	643	13.6615	908	17.0069	467	9.61144	1067	9.67509	379	8.57232	661	12.5794	513	7.79452	518	10.3221	1954	28.6441	1160	28.9069	1522	31.0154	770	15.9809	1313	26.6514	1034	25.5316	1227	24.7018	722	17.4774
RN7SKP23	ENSG00000252838	0	0	0	0	0	0	0	0	0	0	0	0	0	0	0	0	0	0	0	0	0	0	0	0	0	0	0	0	0	0	0	0
SNORA75_8	ENSG00000212593	0	0	0	0	0	0	0	0	0	0	0	0	0	0	0	0	0	0	0	0	0	0	0	0	0	0	0	0	0	0	0	0
CTD-2270L9.2	ENSG00000259782	0	0	0	0	0	0	0	0	0	0	0	0	0	0	0	0	0	0	0	0	0	0	0	0	0	0	0	0	0	0	0	0
CTD-2270L9.4	ENSG00000260136	88	8.06366	126	10.1782	105	9.32011	312	12.2013	177	17.2661	169	13.871	190	12.4505	123	10.5707	94	5.9429	15	1.61211	55	4.83377	27	2.41676	32	2.80134	43	4.57917	22	1.91014	5	0.522
GGA2	ENSG00000103365	5682	63.6982	7376	72.8949	4324	46.9564	6959	33.2947	6439	76.8449	9715	97.5529	9949	79.7607	1782	18.7362	8521	65.908	4880	64.1654	5707	61.3633	4145	45.3912	4238	45.3894	3607	46.9939	5748	61.0572	4499	57.4636
AC002400.1	ENSG00000261528	0	0	0	0	0	0	0	0	0	0	0	0	0	0	0	0	0	0	0	0	0	0	0	0	0	0	0	0	0	0	0	0
EARS2	ENSG00000103356	2622	42.2238	3270	46.4218	1870	29.1708	5713	39.2636	3033	51.9956	3634	52.418	4005	46.1222	1703	25.7209	2715	30.1658	1694	31.9957	2843	43.9112	2642	41.5602	3227	49.6467	2138	40.013	2234	34.088	1946	35.7041
SUB1P4	ENSG00000260247	0	0	0	0	0	0	0	0	0	0	0	0	0	0	0	0	0	0	0	0	0	0	0	0	0	0	0	0	0	0	0	0
UBFD1	ENSG00000103353	2769	28.6764	4450	40.6267	2308	23.1536	4385	19.3808	2804	30.9136	4942	45.8432	4708	34.8675	2117	20.5622	5498	39.285	3642	44.238	3787	37.6158	2227	22.529	4576	45.2745	3650	43.9302	2958	29.0264	2450	28.908
CTD-2196E14.6	ENSG00000260751	0	0	0	0	0	0	0	0	0	0	0	0	0	0	0	0	0	0	0	0	0	0	0	0	0	0	0	0	0	0	0	0
NDUFAB1	ENSG00000004779	3031	174.801	2772	140.93	3594	200.779	10465	257.573	2922	179.395	3245	167.627	3833	158.081	4070	220.141	3841	152.836	2391	161.731	2418	133.749	3785	213.229	2898	159.67	2265	151.808	2899	158.417	2095	137.656
PALB2	ENSG00000083093	87	1.69363	63	1.08116	153	2.88519	144	1.19637	207	4.28984	771	13.4439	395	5.49896	485	8.85502	1306	17.5414	1020	23.2892	741	13.8354	262	4.98222	1057	19.6581	746	16.8775	194	3.57846	388	8.60564
CTD-2196E14.3	ENSG00000261723	0	0	0	0	0	0	0	0	0	0	0	0	0	0	0	0	0	0	0	0	0	0	0	0	0	0	0	0	0	0	0	0
DCTN5	ENSG00000166847	3814	76.3411	4345	76.6686	3347	64.8957	7113	60.762	3681	78.4358	4807	86.1833	5924	84.7961	3374	63.3389	5284	72.973	3597	84.4448	4858	93.2631	4750	92.8737	4541	86.8353	3702	86.1159	4759	90.2584	4048	92.3144
CTD-2196E14.9	ENSG00000260482	67	2.51009	129	4.26044	65	2.3589	54	0.863395	150	5.98241	306	10.2685	139	3.72402	112	3.93532	411	10.6237	211	9.27153	174	6.25227	106	3.87919	150	5.36874	149	6.48738	0	0	65	2.77446
CTD-2196E14.4	ENSG00000259806	0	0	3	0.656005	0	0	2	0.211723	5	1.32031	1	0.222181	0	0	6	1.39584	0	0	4	1.16373	0	0	17	4.11913	0	0	6	1.72964	0	0	0	0
PLK1	ENSG00000166851	5361	103.924	6998	119.59	3430	64.4093	6624	54.8017	4335	89.4605	4744	82.3735	3418	47.3835	7979	145.067	289	3.86537	87	1.97809	176	3.27234	149	2.82149	122	2.25943	75	1.68967	184	3.37974	105	2.31906
CTD-2196E14.5	ENSG00000261266	0	0	0	0	0	0	0	0	0	0	0	0	0	0	0	0	0	0	0	0	0	0	0	0	0	0	0	0	0	0	0	0
ERN2	ENSG00000134398	0	0	0	0	0	0	0	0	0	0	0	0	0	0	0	0	0	0	0	0	0	0	0	0	0	0	2	0.0429123	0	0	0	0
CTD-2385L22.1	ENSG00000261583	0	0	0	0	0	0	0	0	0	0	0	0	0	0	0	0	0	0	0	0	0	0	0	0	0	0	0	0	0	0	0	0
CHP2	ENSG00000166869	0	0	0	0	0	0	0	0	0	0	0	0	0	0	0	0	0	0	0	0	0	0	0	0	4	0.148035	2	0.0900401	0	0	0	0
PRKCB	ENSG00000166501	0	0	0	0	0	0	0	0	11	0.107656	38	0.312917	12	0.0788931	1	0.00862229	346	2.19469	367	3.95727	206	1.81642	88	0.790276	1323	11.6199	990	10.5774	1486	12.9446	592	6.2008
AC004125.3	ENSG00000260264	0	0	0	0	0	0	0	0	0	0	0	0	0	0	0	0	0	0	0	0	0	0	0	0	0	0	0	0	0	0	0	0
CACNG3	ENSG00000006116	0	0	0	0	0	0	0	0	0	0	0	0	0	0	0	0	0	0	0	0	0	0	0	0	0	0	0	0	0	0	0	0
SNORA1_5	ENSG00000201541	0	0	0	0	0	0	0	0	0	0	0	0	0	0	0	0	0	0	0	0	0	0	0	0	0	0	0	0	0	0	0	0
RNU7-24P	ENSG00000239081	0	0	0	0	0	0	0	0	0	0	0	0	0	0	0	0	0	0	0	0	0	0	0	0	0	0	0	0	0	0	0	0
AC008938.1	ENSG00000264465	0	0	0	0	0	0	0	0	0	0	0	0	0	0	0	0	0	0	0	0	0	0	0	0	0	0	0	0	0	0	0	0
CTD-2313J23.1	ENSG00000260072	0	0	0	0	0	0	0	0	0	0	0	0	0	0	0	0	2	0.0195591	0	0	0	0	0	0	13	0.176039	0	0	0	0	0	0
RBBP6	ENSG00000122257	339	3.46219	296	2.66497	298	2.94815	800	3.48692	316	3.43564	534	4.88498	338	2.4686	597	5.71837	5862	41.3064	1696	20.3157	525	5.14262	605	6.03569	2972	28.9979	2929	34.7647	448	4.33534	851	9.90219
CTD-2540M10.1	ENSG00000259888	0	0	0	0	0	0	0	0	0	0	0	0	0	0	0	0	3	0.651859	8	2.95499	0	0	0	0	0	0	2	0.731998	0	0	0	0
AC012317.1	ENSG00000224310	0	0	0	0	0	0	0	0	0	0	0	0	0	0	0	0	0	0	6	0.223378	0	0	0	0	0	0	1	0.0368895	0	0	0	0
TNRC6A	ENSG00000090905	128	0.943224	272	1.76695	253	1.80596	518	1.62906	521	4.08708	1415	9.3397	948	4.9957	3379	23.3529	7147	36.3371	3013	26.0411	3766	26.617	1597	11.4956	2700	19.008	2433	20.8361	2144	14.9701	1793	15.0535
CTD-2515A14.1	ENSG00000261669	0	0	0	0	0	0	0	0	0	0	0	0	0	0	0	0	0	0	0	0	0	0	0	0	0	0	0	0	0	0	0	0
SLC5A11	ENSG00000158865	0	0	1	0.0238198	4	0.104696	2	0.0230632	4	0.115058	0	0	0	0	0	0	0	0	6	0.190149	17	0.440566	0	0	35	0.903489	20	0.62804	0	0	0	0
ARHGAP17	ENSG00000140750	1929	19.4574	2990	26.5873	2393	23.3818	6217	26.763	1328	14.2601	2087	18.8559	2963	21.3731	1062	10.0467	2622	18.2476	1634	19.3312	2872	27.7851	1737	17.1149	2859	27.5508	2199	25.7779	3052	29.1697	2504	28.7765
AC008731.1	ENSG00000256439	0	0	6	0.303148	3	0.166555	12	0.293519	0	0	0	0	7	0.286902	10	0.537527	79	3.12393	14	0.941099	64	3.51809	84	4.70276	22	1.2046	65	4.32948	260	14.1195	126	8.22762
RP11-266L9.1	ENSG00000260714	0	0	0	0	0	0	2	0.0196558	0	0	1	0.0206267	1	0.0164681	2	0.0431954	5	0.0794421	1	0.0270093	3	0.0662606	0	0	1	0.0220002	3	0.0802878	11	0.240019	3	0.0787103
RP11-266L9.4	ENSG00000262587	4	0.643024	0	0	0	0	16	1.09771	0	0	0	0	0	0	0	0	8	0.887316	2	0.377096	10	1.54185	0	0	3	0.460739	19	3.54968	32	4.87429	18	3.29678
RP11-266L9.5	ENSG00000262155	0	0	2	0.0867676	0	0	11	0.231032	0	0	0	0	5	0.175967	2	0.0923113	31	1.05259	8	0.461766	17	0.802418	3	0.144218	8	0.376127	21	1.20106	56	2.61132	23	1.2896
SCML2P2	ENSG00000271105	0	0	0	0	0	0	0	0	0	0	0	0	0	0	0	0	0	0	0	0	0	0	0	0	0	0	0	0	0	0	0	0
RP11-266L9.6	ENSG00000263326	0	0	0	0	3	0.396676	0	0	0	0	0	0	0	0	0	0	0	0	0	0	0	0	0	0	0	0	0	0	0	0	0	0
RP11-449H11.1	ENSG00000260448	21	1.65903	6	0.417866	6	0.459166	12	0.404593	0	0	4	0.283053	0	0	0	0	5	0.272538	0	0	14	1.06081	0	0	0	0	0	0	0	0	10	0.900092
RP11-266L9.3	ENSG00000262700	0	0	0	0	0	0	0	0	0	0	0	0	0	0	0	0	0	0	0	0	0	0	0	0	0	0	0	0	0	0	0	0
LCMT1	ENSG00000205629	2007	71.0643	1819	56.7789	1545	52.9926	1604	24.2388	2461	92.7655	2039	64.6685	2376	60.1636	810	26.8991	1521	37.1582	980	40.6991	1061	36.0325	566	19.5768	1277	43.1979	1067	43.9074	929	31.1684	394	15.8947
RP11-266L9.2	ENSG00000260034	0	0	0	0	0	0	0	0	0	0	0	0	0	0	0	0	0	0	0	0	0	0	0	0	0	0	0	0	0	0	0	0
RN7SL557P	ENSG00000266166	0	0	0	0	0	0	0	0	0	0	0	0	0	0	0	0	0	0	0	0	0	0	0	0	0	0	0	0	0	0	0	0
AQP8	ENSG00000103375	0	0	0	0	0	0	0	0	0	0	0	0	0	0	0	0	0	0	0	0	11	0.685097	0	0	0	0	0	0	0	0	0	0
ZKSCAN2	ENSG00000155592	89	1.03041	235	2.39849	172	1.929	433	2.13949	170	2.09527	547	5.67256	493	4.08179	447	4.85373	592	4.72894	324	4.39967	433	4.8082	374	4.22973	315	3.48416	213	2.86595	182	1.99658	99	1.30589
CTD-2547G23.2	ENSG00000259955	0	0	0	0	0	0	0	0	0	0	0	0	0	0	0	0	0	0	0	0	0	0	0	0	0	0	0	0	0	0	0	0
CTA-249B10.1	ENSG00000261636	0	0	0	0	0	0	0	0	0	0	0	0	0	0	0	0	0	0	0	0	0	0	0	0	0	0	0	0	0	0	0	0
CYCSP39	ENSG00000260690	0	0	0	0	0	0	0	0	0	0	0	0	0	0	0	0	0	0	0	0	0	0	0	0	0	0	0	0	0	0	0	0
HS3ST4	ENSG00000182601	0	0	0	0	0	0	0	0	0	0	0	0	0	0	0	0	6	0.113048	0	0	1	0.0261918	1	0.0266754	0	0	0	0	0	0	20	0.62226
RP11-185O21.1	ENSG00000260255	0	0	0	0	0	0	0	0	0	0	0	0	0	0	0	0	0	0	0	0	0	0	0	0	0	0	0	0	0	0	0	0
MIR548W	ENSG00000265005	0	0	0	0	0	0	0	0	0	0	0	0	0	0	0	0	0	0	0	0	0	0	0	0	0	0	0	0	0	0	0	0
RNA5SP405	ENSG00000199929	0	0	0	0	0	0	0	0	0	0	0	0	0	0	0	0	0	0	0	0	0	0	0	0	0	0	0	0	0	0	0	0
HMGN2P3	ENSG00000230330	0	0	0	0	0	0	0	0	0	0	0	0	0	0	0	0	0	0	0	0	0	0	0	0	0	0	0	0	0	0	0	0
HSPE1P16	ENSG00000237140	0	0	0	0	0	0	0	0	0	0	0	0	0	0	0	0	0	0	0	0	0	0	0	0	0	0	0	0	0	0	0	0
AC009158.1	ENSG00000231876	0	0	0	0	0	0	0	0	0	0	0	0	0	0	0	0	0	0	0	0	0	0	0	0	0	0	0	0	0	0	0	0
AC130464.1	ENSG00000228480	0	0	0	0	0	0	0	0	0	0	0	0	0	0	0	0	0	0	0	0	0	0	0	0	0	0	0	0	0	0	0	0
AC002331.1	ENSG00000236481	0	0	0	0	0	0	0	0	0	0	0	0	0	0	0	0	0	0	0	0	0	0	0	0	0	0	0	0	0	0	0	0
RP11-142A12.1	ENSG00000260580	0	0	0	0	0	0	0	0	0	0	0	0	0	0	0	0	0	0	0	0	0	0	0	0	0	0	0	0	0	0	0	0
AC009035.1	ENSG00000264935	0	0	0	0	0	0	0	0	0	0	0	0	0	0	0	0	0	0	0	0	0	0	0	0	0	0	0	0	0	0	0	0
C16orf82	ENSG00000234186	0	0	0	0	0	0	0	0	0	0	0	0	0	0	0	0	0	0	0	0	0	0	0	0	0	0	0	0	0	0	0	0
RP11-673P17.2	ENSG00000261482	0	0	0	0	0	0	0	0	0	0	0	0	0	0	0	0	0	0	0	0	0	0	0	0	0	0	0	0	0	0	0	0
EEF1A1P38	ENSG00000261557	0	0	0	0	0	0	0	0	0	0	0	0	0	0	0	0	0	0	0	0	0	0	0	0	0	0	0	0	0	0	0	0
RP11-673P17.4	ENSG00000261045	0	0	0	0	0	0	0	0	0	0	0	0	0	0	0	0	0	0	0	0	0	0	0	0	0	0	0	0	0	0	0	0
KDM8	ENSG00000155666	139	3.1685	222	4.46109	129	2.84846	197	1.91649	228	5.53278	313	6.39078	220	3.58628	55	1.17584	316	4.96989	242	6.47006	234	5.11598	94	2.09309	108	2.35195	136	3.60285	116	2.50548	151	3.92163
CTD-3203P2.1	ENSG00000259940	0	0	0	0	0	0	0	0	0	0	0	0	0	0	0	0	0	0	0	0	0	0	0	0	0	0	0	0	0	0	0	0
NSMCE1	ENSG00000169189	2572	62.9518	2364	51.0076	2386	56.5705	3089	32.2669	1936	50.4444	1816	39.813	2460	43.0582	456	10.4677	4132	69.7781	2563	73.5768	2644	62.0688	1134	27.1126	4507	105.388	2999	85.3066	3230	74.909	2476	69.0461
CTD-3203P2.2	ENSG00000245888	0	0	2	0.049813	5	0.136841	4	0.0482308	0	0	2	0.0506132	7	0.141431	5	0.132489	35	0.682263	16	0.530197	17	0.460666	38	1.04874	45	1.21462	41	1.34622	79	2.11487	27	0.869115
IL4R	ENSG00000077238	335	5.07499	524	6.99796	332	4.87204	1052	6.80154	362	5.83807	501	6.79828	563	6.09932	49	0.6962	1220	12.7518	749	13.3084	1030	14.9659	814	12.0458	4044	58.5286	3038	53.4868	4756	68.2694	5100	88.0261
IL21R	ENSG00000103522	0	0	0	0	0	0	0	0	0	0	0	0	0	0	0	0	7	0.10563	11	0.282174	1	0.020977	1	0.0213644	42	0.877578	24	0.610028	0	0	3	0.0747552
IL21R-AS1	ENSG00000259954	0	0	0	0	0	0	0	0	0	0	0	0	0	0	0	0	19	0.462575	10	0.413868	0	0	0	0	0	0	5	0.205044	42	1.40427	0	0
GTF3C1	ENSG00000077235	4111	38.5349	7578	62.6198	3984	36.175	7775	31.1035	4950	49.395	7593	63.7517	9013	60.4171	3009	26.4531	8774	56.7448	4907	53.9483	5620	50.5263	2524	23.1109	7799	69.8414	5506	59.9808	7452	66.1872	5116	54.6372
KIAA0556	ENSG00000047578	775	7.37848	1152	9.6687	475	4.38068	801	3.25461	635	6.4359	1144	9.75579	894	6.08676	244	2.17873	2174	14.2806	1607	17.9447	1516	13.8433	686	6.37985	1456	13.2432	1192	13.189	1241	11.1952	676	7.33269
AC002551.1	ENSG00000261736	0	0	0	0	0	0	0	0	0	0	0	0	0	0	1	0.146186	0	0	0	0	0	0	0	0	0	0	0	0	0	0	0	0
AC016597.1	ENSG00000221528	0	0	0	0	0	0	0	0	0	0	0	0	0	0	0	0	0	0	0	0	0	0	0	0	0	0	0	0	0	0	0	0
CTD-2049O4.1	ENSG00000261329	0	0	0	0	0	0	1	0.032817	0	0	0	0	0	0	0	0	0	0	3	0.270566	0	0	0	0	0	0	0	0	0	0	0	0
Y_RNA_638	ENSG00000201371	0	0	0	0	0	0	0	0	0	0	0	0	0	0	0	0	0	0	0	0	0	0	0	0	0	0	0	0	0	0	0	0
GSG1L	ENSG00000169181	0	0	0	0	0	0	0	0	0	0	2	0.0316733	0	0	0	0	2	0.0243974	4	0.082948	0	0	0	0	41	0.692536	31	0.636975	159	2.66368	100	2.01439
RNU6-159P	ENSG00000212382	0	0	0	0	0	0	0	0	0	0	0	0	0	0	0	0	0	0	0	0	0	0	0	0	0	0	0	0	0	0	0	0
RNU6-1241P	ENSG00000207266	0	0	0	0	0	0	0	0	0	0	0	0	0	0	0	0	0	0	0	0	0	0	0	0	0	0	0	0	0	0	0	0
XPO6	ENSG00000169180	3439	44.9158	6089	70.1072	2658	33.6282	7252	40.4228	5006	69.603	7468	87.3659	5632	52.6032	2142	26.2382	3294	29.6833	1975	30.2544	2978	37.3049	1740	22.1992	5448	67.9784	4718	71.6133	5673	70.2059	5245	78.0482
TPRKBP2	ENSG00000260452	0	0	0	0	0	0	0	0	0	0	0	0	0	0	0	0	0	0	0	0	0	0	0	0	0	0	0	0	0	0	0	0
SNORA25_18	ENSG00000200652	0	0	0	0	0	0	0	0	0	0	0	0	0	0	0	0	0	0	0	0	0	0	0	0	0	0	0	0	0	0	0	0
Y_RNA_639	ENSG00000200138	0	0	0	0	0	0	0	0	0	0	0	0	0	0	0	0	0	0	0	0	0	0	0	0	0	0	0	0	0	0	0	0
RP11-159J3.1	ENSG00000250982	0	0	0	0	0	0	0	0	0	0	0	0	0	0	0	0	0	0	0	0	0	0	0	0	0	0	0	0	0	0	0	0
RP11-57A19.2	ENSG00000246465	124	4.61183	111	3.63936	48	1.72932	34	0.539675	31	1.22739	19	0.632961	3	0.0797915	4	0.139527	7	0.179627	1	0.0436221	0	0	0	0	0	0	0	0	0	0	0	0
SBK1	ENSG00000188322	102	1.8854	198	3.22641	84	1.50406	260	2.05106	45	0.885497	87	1.44044	41	0.541965	13	0.225369	37	0.471875	60	1.3008	41	0.72688	10	0.180562	10	0.176592	20	0.429638	2	0.0350291	21	0.442257
NPIPB6	ENSG00000198156	1	0.0432196	0	0	0	0	3	0.0553355	0	0	0	0	0	0	0	0	69	2.05755	23	1.16591	25	1.03632	40	1.68874	52	2.14709	0	0	185	7.57612	1	0.0492416
RP11-435I10.5	ENSG00000271623	0	0	0	0	0	0	0	0	0	0	0	0	0	0	0	0	0	0	0	0	0	0	0	0	0	0	0	0	0	0	0	0
EIF3CL	ENSG00000205609	1501	44.1655	626	16.2378	890	25.3674	4088	51.3352	1127	35.3018	1334	35.1585	1565	32.9306	437	12.0596	525	10.6582	649	22.3976	528	14.9008	562	16.1533	358	10.0636	421	14.3964	236	6.57974	1561	52.3307
RP11-435I10.3	ENSG00000261089	0	0	0	0	0	0	0	0	0	0	0	0	0	0	0	0	0	0	0	0	0	0	0	0	0	0	0	0	0	0	0	0
snoU13_368	ENSG00000238703	0	0	0	0	0	0	0	0	0	0	0	0	0	0	0	0	0	0	0	0	0	0	0	0	0	0	0	0	0	0	0	0
RP11-57A19.5	ENSG00000270118	0	0	0	0	0	0	0	0	0	0	0	0	0	0	0	0	0	0	0	0	0	0	0	0	0	0	0	0	0	0	0	0
NPIPB7	ENSG00000233232	0	0	0	0	0	0	5	0.140044	0	0	0	0	0	0	0	0	1	0.0452809	0	0	1	0.062946	0	0	15	0.940485	0	0	6	0.373112	0	0
CLN3_1	ENSG00000261832	193	6.45482	267	7.87206	114	3.6933	444	6.33741	69	2.45667	92	2.75604	38	0.908853	178	5.58335	146	3.369	74	2.90278	214	6.8646	255	8.33083	57	1.82125	67	2.60418	96	3.04223	116	4.42014
CLN3_2	ENSG00000188603	1003	21.6038	1681	31.9188	730	15.2312	1307	12.0145	1576	36.1373	1738	33.5313	1480	22.7968	118	2.38374	2187	32.5012	1082	27.3345	1243	25.6788	493	10.3728	2281	46.9377	1465	36.6721	1640	33.4709	693	17.0064
APOBR	ENSG00000184730	0	0	3	0.0643549	4	0.0942872	2	0.0207703	3	0.0777145	0	0	0	0	0	0	57	0.956988	96	2.73991	10	0.233391	33	0.784414	22	0.511446	13	0.36764	3	0.0691713	8	0.221795
IL27	ENSG00000197272	0	0	0	0	0	0	0	0	0	0	0	0	0	0	0	0	0	0	0	0	0	0	0	0	0	0	0	0	0	0	0	0
NUPR1	ENSG00000176046	3774	317.449	4926	365.272	5437	443.01	33855	1215.34	676	60.5326	956	72.028	4112	247.348	5390	425.215	11218	651.042	4203	414.654	17406	1404.25	17765	1459.68	5217	419.237	3229	315.652	5879	468.565	2975	285.108
RP11-666O2.1	ENSG00000271495	0	0	0	0	0	0	0	0	0	0	0	0	0	0	0	0	0	0	0	0	0	0	0	0	0	0	0	0	0	0	0	0
CCDC101	ENSG00000176476	497	21.5914	647	24.7787	474	19.9473	1306	24.2141	687	31.7725	798	31.0526	1138	35.3549	589	23.9987	540	16.186	294	14.9805	599	24.9589	379	16.0836	499	20.7106	281	14.1873	571	23.5047	303	14.9975
SULT1A2	ENSG00000197165	6	0.24336	5	0.178779	0	0	0	0	0	0	0	0	0	0	0	0	0	0	0	0	0	0	0	0	0	0	1	0.0471375	0	0	0	0
SULT1A1	ENSG00000196502	290	3.13967	458	4.37121	191	2.0031	142	0.656109	19	0.218983	5	0.0484872	1	0.00774229	1	0.0101539	510	3.80959	295	3.74596	336	3.48899	52	0.549934	766	7.92286	703	8.84526	581	5.96014	136	1.67755
NPIPB8	ENSG00000255524	0	0	0	0	0	0	0	0	0	0	1	0.0353513	0	0	0	0	1	0.0272305	0	0	1	0.0378537	0	0	0	0	0	0	2	0.0747926	2	0.0899322
RP11-57A19.4	ENSG00000261419	0	0	0	0	0	0	0	0	0	0	0	0	0	0	0	0	0	0	0	0	0	0	0	0	0	0	0	0	0	0	0	0
snoU13_369	ENSG00000238684	0	0	0	0	0	0	0	0	0	0	0	0	0	0	0	0	0	0	0	0	0	0	0	0	0	0	0	0	0	0	0	0
EIF3C	ENSG00000184110	54497	720.23	67958	791.753	59203	757.923	159064	897.165	33739	474.681	39712	470.102	67518	638.119	23098	286.3	37922	345.789	23360	362.098	46195	585.556	28290	365.219	36143	456.342	27621	424.236	43901	549.753	35802	539.085
CDC37P1	ENSG00000259982	0	0	0	0	0	0	0	0	0	0	0	0	0	0	0	0	0	0	0	0	0	0	0	0	0	0	0	0	0	0	0	0
RP11-1348G14.6	ENSG00000270424	0	0	0	0	0	0	0	0	0	0	0	0	0	0	0	0	0	0	0	0	0	0	0	0	0	0	0	0	0	0	0	0
NPIPB9	ENSG00000196993	7	0.295074	3	0.111482	19	0.775835	8	0.143921	0	0	3	0.113273	0	0	20	0.790698	60	1.74504	20	0.988821	36	1.45549	11	0.452946	21	0.845706	42	2.05755	3	0.119825	14	0.672376
snoU13_370	ENSG00000238352	0	0	0	0	0	0	0	0	0	0	0	0	0	0	0	0	0	0	0	0	0	0	0	0	0	0	0	0	0	0	0	0
RP11-1348G14.4	ENSG00000251417	15	0.717154	12	0.50577	2	0.0926262	10	0.204044	3	0.152691	3	0.128474	7	0.239333	0	0	46	1.5174	11	0.616835	7	0.320992	0	0	4	0.182704	5	0.277818	2	0.0906037	1	0.0544719
RP11-1348G14.1	ENSG00000240634	0	0	0	0	0	0	0	0	0	0	0	0	0	0	0	0	0	0	0	0	0	0	0	0	0	0	0	0	0	0	0	0
RP11-1348G14.5	ENSG00000260796	0	0	4	0.602553	0	0	0	0	0	0	0	0	0	0	0	0	1	0.117898	0	0	0	0	0	0	0	0	0	0	2	0.323824	4	0.778746
ATXN2L	ENSG00000168488	4463	63.2788	6900	86.2443	4302	59.0859	15648	94.6873	4269	64.4359	6317	80.2257	7946	80.5681	2708	36.0104	7316	71.5692	3451	57.3893	5822	79.1731	2951	40.8716	4751	64.3551	3902	64.2965	6217	83.5231	5257	84.922
RP11-24N18.1	ENSG00000260570	0	0	0	0	0	0	0	0	0	0	1	0.280174	0	0	1	0.293362	0	0	0	0	0	0	0	0	0	0	0	0	0	0	0	0
TUFM	ENSG00000178952	20205	820.957	24840	889.74	18118	713.106	49754	862.763	17487	756.393	18501	673.33	21130	613.966	12734	485.26	13806	387.035	8265	393.876	13936	543.093	11724	465.327	15386	597.248	11408	538.692	22355	860.658	16738	774.848
MIR4721	ENSG00000264455	0	0	0	0	0	0	0	0	0	0	0	0	0	0	0	0	0	0	0	0	0	0	0	0	0	0	0	0	0	0	0	0
SH2B1	ENSG00000178188	1334	17.2448	2515	28.6609	1256	15.728	5306	29.2733	1340	18.4407	1985	22.9844	1814	16.7696	1493	18.1013	3387	30.2092	1459	22.1214	2312	28.6658	1796	22.6793	1086	13.4122	692	10.3963	1140	13.9637	1274	18.7639
RP11-22P6.2	ENSG00000261766	0	0	0	0	0	0	3	0.217171	0	0	4	0.607731	2	0.242601	0	0	4	0.468124	10	1.98946	0	0	0	0	2	0.324098	0	0	0	0	0	0
ATP2A1	ENSG00000196296	12	0.241397	27	0.478811	6	0.116919	6	0.0515114	11	0.235566	27	0.486502	9	0.129472	13	0.245268	35	0.48578	15	0.353912	22	0.42447	0	0	15	0.288276	30	0.701359	0	0	31	0.710498
RP11-22P6.3	ENSG00000260442	136	21.5253	132	18.4176	27	4.13958	77	5.20119	16	2.69588	28	3.96953	0	0	4	0.593769	45	4.9141	36	6.68294	15	2.27707	0	0	10	1.51209	1	0.183941	18	2.69946	0	0
SNORA43_5	ENSG00000252461	0	0	0	0	0	0	0	0	0	0	0	0	0	0	0	0	0	0	0	0	0	0	0	0	0	0	0	0	0	0	0	0
RABEP2	ENSG00000177548	486	9.82153	988	17.6015	442	8.65262	1118	9.64243	265	5.70111	480	8.68871	273	3.94538	74	1.40256	1461	20.3711	850	20.1473	1304	25.2752	559	11.0351	1171	22.6082	707	16.6047	839	16.0657	401	9.2329
CD19	ENSG00000177455	0	0	0	0	0	0	0	0	0	0	0	0	0	0	0	0	0	0	0	0	0	0	0	0	0	0	0	0	0	0	0	0
NFATC2IP	ENSG00000176953	1068	17.1747	1402	19.8754	910	14.1756	1019	6.99349	1064	18.215	1917	27.6129	1552	17.8481	235	3.54433	3051	33.8518	1653	31.1778	2346	36.1843	939	14.7504	2038	31.3105	1832	34.2383	1750	26.6655	1559	28.5638
RP11-264B17.2	ENSG00000260853	0	0	0	0	0	0	0	0	0	0	0	0	0	0	0	0	0	0	5	0.495542	0	0	0	0	0	0	1	0.0982031	0	0	0	0
MIR4517	ENSG00000266868	0	0	0	0	0	0	0	0	0	0	0	0	0	0	0	0	0	0	0	0	0	0	0	0	0	0	0	0	0	0	0	0
SPNS1	ENSG00000169682	3668	89.2565	6381	136.883	3452	81.3699	9225	95.8029	3585	92.8688	4611	100.502	4132	71.9041	680	15.5191	3486	58.5274	1825	52.0868	2628	61.3353	1421	33.7774	3021	70.2309	2033	57.4932	3658	84.3429	2303	63.8492
RP11-264B17.3	ENSG00000261067	6	0.10454	66	1.01374	14	0.236288	120	0.892306	49	0.908861	43	0.671074	44	0.548235	55	0.898754	137	1.64692	39	0.796985	85	1.42044	151	2.56997	129	2.14727	124	2.51085	194	3.20278	218	4.32751
RP11-264B17.4	ENSG00000260367	0	0	0	0	0	0	0	0	0	0	0	0	0	0	0	0	0	0	0	0	0	0	0	0	0	0	0	0	0	0	0	0
LAT	ENSG00000213658	17	0.354098	9	0.16526	25	0.504426	41	0.364469	13	0.288263	15	0.279858	6	0.0893736	16	0.312567	144	2.06947	103	2.51633	35	0.699226	35	0.712138	264	5.25347	129	3.12273	281	5.54595	136	3.22749
RP11-264B17.5	ENSG00000261552	0	0	0	0	0	0	0	0	0	0	0	0	0	0	0	0	0	0	0	0	0	0	0	0	0	0	0	0	0	0	0	0
CTB-134H23.2	ENSG00000196796	0	0	0	0	0	0	0	0	0	0	0	0	0	0	0	0	4	0.188637	0	0	1	0.0655571	1	0.0667676	0	0	5	0.397177	0	0	0	0
CTB-134H23.3	ENSG00000260908	0	0	0	0	0	0	0	0	0	0	0	0	0	0	0	0	0	0	0	0	0	0	0	0	0	0	0	0	0	0	0	0
snoU13_371	ENSG00000238699	0	0	0	0	0	0	0	0	0	0	0	0	0	0	0	0	0	0	0	0	0	0	0	0	0	0	0	0	0	0	0	0
RRN3P2	ENSG00000103472	0	0	2	0.065733	1	0.0361149	8	0.12729	0	0	3	0.100183	8	0.213293	31	1.08396	84	2.16075	0	0	28	1.00123	7	0.254931	18	0.641125	1	0.0433284	0	0	1	0.0424771
RP11-426C22.5	ENSG00000260517	10	0.819484	0	0	0	0	1	0.0349737	0	0	0	0	3	0.175811	0	0	0	0	0	0	0	0	0	0	0	0	21	1.99999	0	0	16	1.49387
RP11-426C22.4	ENSG00000259807	0	0	0	0	0	0	0	0	0	0	0	0	0	0	0	0	1	0.0303311	0	0	0	0	19	0.815908	16	0.671975	1	0.0510899	7	0.291581	0	0
AC009093.1	ENSG00000196927	0	0	0	0	0	0	0	0	0	0	0	0	0	0	0	0	0	0	0	0	7	0.326404	0	0	0	0	0	0	16	0.73705	18	0.997025
SNX29P2_1	ENSG00000198106	0	0	0	0	1	0.00938911	10	0.041366	0	0	0	0	3	0.0207944	2	0.0181811	82	0.548374	34	0.386523	64	0.594972	2	0.0189362	16	0.148159	47	0.52943	63	0.578598	159	1.75586
RP11-426C22.6	ENSG00000260953	0	0	0	0	0	0	0	0	0	0	0	0	0	0	0	0	0	0	0	0	0	0	0	0	0	0	0	0	0	0	3	0.562197
RP11-231C14.6	ENSG00000260413	0	0	0	0	0	0	0	0	0	0	0	0	0	0	0	0	0	0	0	0	0	0	0	0	0	0	0	0	0	0	0	0
SNX29P2_2	ENSG00000271699	0	0	0	0	0	0	0	0	0	0	0	0	0	0	0	0	0	0	0	0	0	0	0	0	0	0	0	0	0	0	0	0
NPIPB11	ENSG00000254206	7	0.176818	13	0.289483	13	0.318094	53	0.571356	6	0.161343	52	1.17653	47	0.849005	89	2.10847	1115	19.4323	448	13.2728	645	15.6266	467	11.523	465	11.2215	386	11.3314	370	8.85574	509	14.6487
RP11-231C14.3	ENSG00000254634	211	5.47982	107	2.44973	107	2.69184	113	1.25246	211	5.8336	366	8.51404	361	6.70462	445	10.839	416	7.45415	165	5.026	148	3.68655	365	9.25971	271	6.72388	302	9.11506	192	4.72475	740	21.8961
snoU13_372	ENSG00000238639	0	0	0	0	0	0	0	0	0	0	0	0	0	0	0	0	0	0	0	0	0	0	0	0	0	0	0	0	0	0	0	0
RP11-345J4.5	ENSG00000261740	686	18.525	678	16.1404	518	13.5502	913	10.5222	667	19.1748	828	20.0279	771	14.8892	558	14.1324	426	7.93715	281	8.9001	239	6.19022	286	7.54433	1367	35.2671	1338	41.9913	1172	29.9886	895	27.5364
RP11-345J4.6	ENSG00000260335	0	0	0	0	0	0	0	0	0	0	0	0	0	0	0	0	0	0	0	0	0	0	0	0	0	0	0	0	0	0	0	0
BOLA2	ENSG00000183336	638	58.1727	707	56.8287	647	57.1459	1670	64.9855	590	57.2691	607	49.5745	587	38.2754	187	15.9914	710	44.6661	297	31.7621	323	28.2472	413	36.7849	482	41.9868	423	44.8237	588	50.8007	334	34.6973
SLX1B	ENSG00000181625	672	25.186	985	32.5445	356	12.9248	568	9.08533	1152	45.9636	1447	48.577	354	9.48805	14	0.492115	781	20.1959	482	21.1881	317	11.3953	148	5.41843	1844	66.0266	1314	57.2341	2098	74.5059	889	37.9615
SLX1B-SULT1A4	ENSG00000260280	0	0	0	0	0	0	0	0	0	0	0	0	0	0	0	0	0	0	0	0	0	0	0	0	0	0	0	0	0	0	0	0
SULT1A4	ENSG00000213648	1	0.0267383	111	2.61642	30	0.77703	5	0.0570565	9	0.256181	38	0.910099	48	0.917822	6	0.150464	24	0.442758	128	4.01419	135	3.46212	56	1.46266	361	9.22164	189	5.87306	161	4.079	227	6.9153
RP11-345J4.3	ENSG00000258150	0	0	0	0	0	0	0	0	0	0	3	0.136313	0	0	0	0	0	0	0	0	0	0	0	0	0	0	0	0	0	0	2	0.115592
RP11-345J4.1	ENSG00000257691	0	0	0	0	0	0	0	0	0	0	0	0	0	0	0	0	0	0	0	0	0	0	0	0	0	0	0	0	0	0	0	0
RP11-231C14.5	ENSG00000257506	0	0	0	0	0	0	0	0	0	0	0	0	0	0	0	0	0	0	0	0	0	0	0	0	0	0	0	0	0	0	0	0
RP11-231C14.4	ENSG00000169203	127	2.75736	200	3.82798	123	2.58689	426	3.94731	210	4.85377	349	6.78714	375	5.82243	734	14.9463	2080	31.1583	561	14.2859	837	17.4297	486	10.3074	1913	39.68	1370	34.5684	1340	27.567	2476	61.2479
RP11-345J4.8	ENSG00000205534	33	0.694105	121	2.24361	92	1.87448	217	1.94793	82	1.8361	275	5.18102	217	3.26403	420	8.2853	850	12.3353	479	11.8168	626	12.6287	464	9.53345	434	8.72103	422	10.3156	659	13.1338	240	5.7514
snoU13_373	ENSG00000239193	0	0	0	0	0	0	0	0	0	0	0	0	0	0	0	0	0	0	0	0	0	0	0	0	0	0	0	0	0	0	0	0
MIR3680-2	ENSG00000266758	0	0	0	0	0	0	0	0	0	0	0	0	0	0	0	0	0	0	0	0	0	0	0	0	0	0	0	0	0	0	0	0
SLC7A5P1	ENSG00000260727	0	0	0	0	0	0	0	0	0	0	0	0	0	0	0	0	0	0	0	0	0	0	0	0	0	0	0	0	0	0	0	0
CA5AP1	ENSG00000260133	0	0	0	0	0	0	0	0	3	0.511621	1	0.143492	0	0	0	0	0	0	0	0	0	0	0	0	0	0	0	0	0	0	0	0
RP11-368N21.1	ENSG00000260514	0	0	0	0	0	0	0	0	0	0	0	0	0	0	0	0	0	0	0	0	0	0	0	0	0	0	0	0	0	0	0	0
SPN	ENSG00000197471	0	0	2	0.0220685	0	0	0	0	2	0.0266498	0	0	0	0	0	0	13	0.112269	98	1.43871	15	0.180077	19	0.23231	20	0.239161	5	0.0727332	0	0	0	0
QPRT	ENSG00000103485	3743	143.312	5518	186.249	3048	113.047	7537	123.158	6295	256.583	6727	230.704	4930	134.987	1719	61.7284	6600	174.352	2828	126.998	3366	123.609	1201	44.9186	1113	40.7121	885	39.3798	1486	53.9107	891	38.8678
RN7SKP127	ENSG00000222375	0	0	0	0	0	0	0	0	0	0	0	0	0	0	0	0	0	0	0	0	0	0	0	0	0	0	0	0	0	0	0	0
C16orf54	ENSG00000185905	0	0	0	0	0	0	0	0	0	0	0	0	0	0	0	0	6	0.147772	17	0.711741	2	0.0684735	6	0.209214	0	0	3	0.124454	0	0	0	0
AC009133.17	ENSG00000260719	0	0	0	0	0	0	0	0	0	0	0	0	0	0	0	0	0	0	0	0	0	0	0	0	0	0	0	0	0	0	0	0
ZG16	ENSG00000174992	0	0	0	0	0	0	0	0	0	0	0	0	0	0	0	0	0	0	0	0	0	0	0	0	0	0	0	0	0	0	0	0
AC009133.21	ENSG00000262756	0	0	0	0	0	0	0	0	0	0	0	0	0	0	0	0	0	0	0	0	0	0	0	0	0	0	0	0	0	0	0	0
KIF22	ENSG00000079616	3898	83.4146	4584	86.4758	2704	56.0518	6004	54.833	4309	98.1628	5089	97.5447	5159	78.9494	4380	87.9066	1556	22.9737	710	17.8202	1909	39.1814	1471	30.7492	1110	22.6929	738	18.3538	1985	40.249	1075	26.2095
MAZ	ENSG00000103495	17668	403.738	20533	413.633	12717	281.501	29908	291.677	22593	549.613	24643	504.403	26324	430.177	14425	309.155	7077	111.579	3401	91.1536	5388	118.09	4790	106.922	5750	125.53	3550	94.2779	5349	115.819	4400	114.556
AC009133.15	ENSG00000259952	14	2.36167	8	1.18968	2	0.326816	7	0.503954	4	0.718326	7	1.0577	8	0.965083	16	2.53139	16	1.86223	0	0	0	0	11	1.81261	0	0	0	0	0	0	1	0.192195
AC009133.14	ENSG00000238045	260	8.80411	146	4.35828	156	5.11705	150	2.16773	345	12.4366	285	8.64427	209	5.06106	148	4.70026	221	5.16328	32	1.27092	50	1.62389	41	1.35618	53	1.71457	60	2.3612	141	4.52403	29	1.11882
AC009133.20	ENSG00000261962	0	0	0	0	0	0	0	0	0	0	0	0	0	0	0	0	2	0.21618	0	0	1	0.150258	0	0	0	0	0	0	0	0	0	0
PRRT2	ENSG00000167371	9	0.250291	44	1.07871	15	0.404088	30	0.356062	0	0	9	0.22419	12	0.238653	1	0.0260825	61	1.17045	56	1.82661	33	0.880219	0	0	10	0.265686	17	0.54944	9	0.237159	0	0
PAGR1_1	ENSG00000185928	1223	52.1251	1945	73.0787	1069	44.1348	1956	35.5788	1711	77.6321	2267	86.5453	2037	62.0862	285	11.3923	1902	55.931	987	49.3393	1467	59.9688	921	38.3444	1929	78.5453	1437	71.1781	1873	75.6402	767	37.2449
PAGR1_2	ENSG00000263136	0	0	0	0	0	0	0	0	0	0	0	0	0	0	0	0	0	0	0	0	0	0	0	0	0	0	0	0	0	0	0	0
AC009133.12	ENSG00000261690	0	0	0	0	0	0	0	0	0	0	0	0	0	0	0	0	44	2.49	11	1.05821	8	0.629348	25	2.00303	48	3.76127	14	1.33451	0	0	0	0
MVP	ENSG00000013364	1070	16.0908	1820	24.1276	1294	18.8499	3556	22.8222	183	2.92964	253	3.40789	490	5.26954	74	1.04369	19781	205.24	12337	217.599	14370	207.264	5902	86.6989	19381	278.443	13806	241.285	25022	356.541	12933	221.587
CDIPT	ENSG00000103502	2633	73.0698	4163	101.846	2890	77.6904	9969	118.07	3409	100.713	4609	114.568	4293	85.1984	1535	39.9524	4725	90.4712	2726	88.7294	4681	124.595	3646	98.8382	5515	146.218	3914	126.234	5330	140.155	3842	121.477
CDIPT-AS1	ENSG00000214725	7	0.720086	4	0.362741	8	0.797184	9	0.395121	8	0.876086	18	1.65856	13	0.956341	0	0	17	1.20658	24	2.89569	6	0.591987	0	0	0	0	11	1.31507	0	0	0	0
SEZ6L2	ENSG00000174938	2193	49.2352	4581	90.6666	3027	65.8312	9351	89.5977	1247	29.804	1965	39.5158	1911	30.6818	1063	22.383	2487	38.5242	1359	35.7858	1850	39.8367	950	20.8344	1980	42.4687	1416	36.9461	3262	69.3929	2106	53.8699
ASPHD1	ENSG00000174939	1258	50.2078	2105	74.0616	1413	54.628	3930	66.9399	278	11.8115	388	13.8706	290	8.27698	122	4.56666	766	21.0931	449	21.018	575	22.0107	407	15.8674	265	10.1042	289	13.4047	822	31.0854	657	29.875
KCTD13	ENSG00000174943	764	14.5026	1215	20.332	295	5.42447	464	3.759	276	5.57741	432	7.34528	242	3.28512	96	1.70912	1608	21.0601	691	15.3846	1010	18.3886	391	7.25022	826	14.9796	797	17.5825	1074	19.3175	775	16.7612
CTD-2574D22.4	ENSG00000260114	0	0	0	0	0	0	0	0	0	0	0	0	0	0	0	0	0	0	0	0	0	0	0	0	0	0	0	0	0	0	0	0
CTD-2574D22.2	ENSG00000247735	50	2.61844	56	2.5853	15	0.760933	31	0.692845	8	0.445998	8	0.375262	13	0.486855	2	0.0982314	43	1.55368	32	1.96552	45	2.26027	32	1.63698	10	0.500311	8	0.486891	28	1.38939	0	0
TMEM219	ENSG00000149932	2230	84.7491	2635	88.2797	1741	64.0931	4059	65.8341	1687	68.252	1670	56.8483	1449	39.3805	588	20.9582	3609	94.632	1742	77.6485	2384	86.8982	1356	50.3397	2043	74.1763	1579	69.7399	3098	111.559	2028	87.811
TAOK2	ENSG00000149930	2071	21.0973	3863	34.6914	1954	19.2821	7396	32.1547	1342	14.5536	2032	18.5414	2134	15.5462	1602	15.3058	5497	38.6361	2943	35.1634	5017	49.0191	3324	33.0772	4296	41.8098	2858	33.8359	3441	33.2143	3630	42.1312
HIRIP3	ENSG00000149929	1314	30.8676	1634	33.8384	705	16.0428	895	8.97288	1607	40.1877	2474	52.0569	2087	35.0601	388	8.54843	1328	21.5242	630	17.3581	696	15.6816	347	7.96265	899	20.1759	540	14.7425	760	16.9167	314	8.40404
INO80E	ENSG00000169592	2781	42.234	3410	45.6526	2777	40.8526	5232	33.9102	2786	45.0415	3085	41.965	4185	45.4506	1233	17.5619	5438	56.9799	2415	43.0163	3445	50.1793	2119	31.435	2786	40.4212	2456	43.3469	3214	46.2489	1820	31.4908
DOC2A	ENSG00000149927	0	0	2	0.0253173	2	0.0278196	1	0.0061283	23	0.35159	50	0.643101	58	0.595593	7	0.0942722	21	0.208055	0	0	0	0	0	0	2	0.0274369	0	0	0	0	0	0
C16orf92	ENSG00000167194	0	0	0	0	0	0	0	0	0	0	0	0	0	0	0	0	0	0	0	0	0	0	0	0	0	0	0	0	0	0	0	0
FAM57B	ENSG00000149926	0	0	1	0.0165335	12	0.21801	0	0	12	0.239588	8	0.134392	10	0.134121	0	0	13	0.16822	74	1.6278	1	0.0179882	23	0.421369	0	0	0	0	0	0	0	0
ALDOA	ENSG00000149925	57644	864.462	77708	1027.32	55056	799.796	127232	814.31	54713	873.48	60036	806.445	67520	724.115	14572	204.955	51263	530.417	28466	500.695	50551	727.103	30284	443.635	72479	1038.42	50236	875.54	111635	1586.3	68724	1174.23
PPP4C	ENSG00000149923	4334	146.275	6062	180.362	2895	94.648	7475	107.67	5734	206.02	7135	215.698	4704	113.535	2814	89.0742	4436	103.298	2638	104.426	2985	96.6271	2642	87.1032	4240	136.714	3040	119.24	4251	135.946	3386	130.202
TBX6	ENSG00000149922	2	0.0601917	18	0.477561	3	0.0874602	8	0.102754	6	0.192233	17	0.458276	6	0.129134	0	0	102	2.11801	26	0.917772	44	1.27009	13	0.382183	27	0.776314	31	1.08427	5	0.142584	4	0.137157
YPEL3	ENSG00000090238	517	14.997	681	17.4146	423	11.8861	1126	13.9398	493	15.2241	629	16.3432	601	12.4673	263	7.15514	1088	21.7754	495	16.8413	719	20.0041	319	9.03913	588	16.2952	608	20.4969	913	25.0946	382	12.6249
RP11-455F5.3	ENSG00000250616	32	1.78955	8	0.394398	5	0.270862	14	0.334137	5	0.29767	18	0.901651	6	0.239955	1	0.0524496	37	1.42764	42	2.75485	38	2.03823	12	0.655537	40	2.13708	37	2.40473	57	3.0204	21	1.33803
GDPD3	ENSG00000102886	4	0.195185	11	0.473184	1	0.0472683	12	0.249902	8	0.415573	14	0.611909	0	0	3	0.137295	44	1.48136	22	1.25911	7	0.327612	0	0	6	0.279708	22	1.24761	35	1.61826	27	1.50107
RP11-455F5.4	ENSG00000261367	0	0	0	0	0	0	0	0	0	0	0	0	0	0	0	0	0	0	0	0	0	0	0	0	0	0	0	0	0	0	0	0
MAPK3	ENSG00000102882	1983	49.8717	2722	60.3489	1587	38.6625	2408	25.8458	1710	45.7823	1927	43.4094	1658	29.8194	143	3.37299	2168	37.6194	1343	39.6152	1486	35.8446	836	20.538	1482	35.6079	1149	33.583	2360	56.239	1530	43.8403
CORO1A	ENSG00000102879	84	1.59126	146	2.43817	32	0.58721	38	0.307217	103	2.07715	100	1.6968	22	0.298034	9	0.159901	155	2.02588	176	3.91046	81	1.4717	129	2.3871	55	0.995383	44	0.968684	144	2.58474	47	1.0144
RP11-455F5.5	ENSG00000261416	0	0	0	0	0	0	0	0	0	0	0	0	0	0	0	0	0	0	0	0	0	0	0	0	0	0	0	0	0	0	0	0
BOLA2B	ENSG00000169627	810	54.7559	793	47.2573	721	47.2132	1919	55.3634	696	50.0871	627	37.9651	621	30.0207	257	16.294	823	38.3855	335	26.5611	363	23.5357	564	37.2431	471	30.4182	421	33.0748	607	38.8803	458	35.2746
SLX1A	ENSG00000132207	185	6.92803	100	3.30132	77	2.79326	192	3.0686	36	1.4352	90	3.01892	67	1.7943	38	1.33466	277	7.15713	135	5.92961	309	11.0987	134	4.90189	282	10.0891	295	12.8389	502	17.813	290	12.3733
SLX1A-SULT1A3	ENSG00000213599	63	1.26074	387	6.82723	168	3.25668	939	8.01957	119	2.53513	283	5.07272	250	3.57772	331	6.2124	1243	17.1623	304	7.13529	594	11.401	291	5.6885	909	17.3786	730	16.9776	739	14.0127	706	16.0968
SULT1A3	ENSG00000261052	147	2.85864	130	2.22862	159	2.99517	26	0.215783	82	1.69757	115	2.00314	56	0.778778	17	0.310055	170	2.28093	128	2.91949	91	1.6973	64	1.21575	158	2.9354	134	3.02842	299	5.50945	243	5.38394
RP11-347C12.3	ENSG00000258130	0	0	0	0	0	0	2	0.0290953	0	0	1	0.0305325	0	0	0	0	11	0.258705	0	0	1	0.0326938	0	0	10	0.325655	21	0.831915	0	0	2	0.0776733
RP11-347C12.9	ENSG00000261444	0	0	0	0	0	0	0	0	0	0	0	0	0	0	0	0	0	0	0	0	0	0	0	0	0	0	0	0	0	0	0	0
RP11-347C12.8	ENSG00000261203	0	0	0	0	0	0	0	0	0	0	0	0	0	0	0	0	0	0	0	0	0	0	0	0	0	0	0	0	0	0	0	0
RP11-347C12.2	ENSG00000183604	345	3.87894	249	2.46799	230	2.50498	565	2.71109	295	3.53091	711	7.16037	564	4.53478	614	6.47456	1297	10.0613	618	8.14962	658	7.09569	620	6.80937	846	9.08723	828	10.8192	331	3.52628	610	7.81403
RP11-347C12.1	ENSG00000198064	0	0	4	0.0730039	0	0	22	0.194384	38	0.83751	35	0.649046	30	0.444161	16	0.310673	260	3.7139	112	2.71962	115	2.28354	83	1.67855	131	2.59104	140	3.36847	222	4.35495	191	4.50527
snoU13_374	ENSG00000239114	0	0	0	0	0	0	0	0	0	0	0	0	0	0	0	0	0	0	0	0	0	0	0	0	0	0	0	0	0	0	0	0
CD2BP2	ENSG00000169217	3555	86.9424	4754	102.495	4351	103.077	11108	115.939	5258	136.894	6824	149.487	8656	151.388	4640	106.428	5156	87.0014	2652	76.0712	4767	111.818	5898	140.902	5408	126.356	4282	121.705	6782	157.161	7046	196.33
RP11-347C12.10	ENSG00000260219	0	0	4	0.784044	5	1.07692	1	0.0948926	0	0	1	0.19916	1	0.159006	1	0.208535	0	0	1	0.260787	0	0	0	0	2	0.424842	0	0	0	0	0	0
TBC1D10B	ENSG00000169221	1705	23.4851	2998	36.4041	1656	22.0959	5337	31.3738	2105	30.8668	3250	40.0981	3114	30.674	1738	22.4526	1800	17.1066	947	15.2994	1800	23.7802	941	12.6613	1986	26.1345	1449	23.1956	2386	31.1411	2492	39.1082
MYLPF	ENSG00000180209	0	0	0	0	2	0.159757	0	0	4	0.351139	6	0.443171	0	0	4	0.309354	0	0	0	0	0	0	0	0	0	0	1	0.0958336	0	0	0	0
ZNF48	ENSG00000180035	308	7.59091	370	8.03886	228	5.44327	401	4.21783	537	14.0892	783	17.2853	841	14.8225	295	6.81887	606	10.3047	286	8.2673	420	9.92811	368	8.85955	519	12.2202	237	6.78829	343	8.00998	161	4.52085
SEPT1_1	ENSG00000180096	56	1.22536	37	0.713718	13	0.27555	32	0.298832	1	0.0232941	0	0	5	0.0782399	8	0.164177	41	0.618985	56	1.4372	13	0.272831	4	0.0854981	9	0.188142	7	0.178009	8	0.165867	13	0.324093
SEPT1_2	ENSG00000270466	0	0	0	0	0	0	0	0	0	0	0	0	0	0	0	0	0	0	0	0	0	0	0	0	0	0	0	0	0	0	0	0
ZNF771	ENSG00000179965	351	7.84596	440	8.67045	144	3.11806	182	1.73625	171	4.06917	291	5.82644	74	1.18292	16	0.335434	759	11.7058	248	6.50198	215	4.60948	61	1.33196	380	8.11502	260	6.75432	156	3.30414	73	1.85914
SNORA42_5	ENSG00000199787	0	0	0	0	0	0	0	0	0	0	0	0	0	0	0	0	0	0	0	0	0	0	0	0	0	0	0	0	0	0	0	0
DCTPP1	ENSG00000179958	5170	301.743	6124	315.088	4680	264.591	10158	253.021	5313	330.109	6123	320.098	5859	244.542	2199	120.37	3109	125.196	1379	94.3986	2941	164.633	2812	160.318	2274	126.796	1729	117.276	1383	76.4827	1148	76.3378
SEPHS2	ENSG00000179918	2099	75.9243	3111	99.2015	3306	115.839	8268	127.635	3024	116.445	4940	160.054	7315	189.219	5368	182.108	18321	457.234	9993	423.954	13522	469.12	16966	599.472	5073	175.307	3953	166.174	4027	138.021	4052	166.989
Y_RNA_640	ENSG00000202476	0	0	0	0	0	0	0	0	0	0	0	0	0	0	0	0	0	0	0	0	0	0	0	0	0	0	0	0	0	0	0	0
Y_RNA_641	ENSG00000222701	0	0	0	0	0	0	0	0	0	0	0	0	0	0	0	0	0	0	0	0	0	0	0	0	0	0	0	0	0	0	0	0
ITGAL	ENSG00000005844	0	0	4	0.0502748	0	0	3	0.0182542	0	0	0	0	0	0	0	0	98	0.964023	127	2.12373	23	0.314516	33	0.459595	19	0.258798	45	0.745627	102	1.37795	3	0.0487318
RP11-297C4.2	ENSG00000261346	0	0	0	0	0	0	0	0	0	0	0	0	0	0	0	0	0	0	0	0	0	0	0	0	0	0	0	0	0	0	0	0
RP11-297C4.3	ENSG00000260487	0	0	0	0	0	0	0	0	0	0	0	0	0	0	0	0	0	0	0	0	0	0	0	0	0	0	0	0	0	0	0	0
RNU7-61P	ENSG00000251706	0	0	0	0	0	0	0	0	0	0	0	0	0	0	0	0	0	0	0	0	0	0	0	0	0	0	0	0	0	0	0	0
RP11-297C4.1	ENSG00000261332	0	0	0	0	0	0	0	0	0	0	0	0	0	0	0	0	0	0	0	0	0	0	0	0	0	0	0	0	0	0	0	0
MIR4518	ENSG00000266305	0	0	0	0	0	0	0	0	0	0	0	0	0	0	0	0	0	0	0	0	0	0	0	0	0	0	0	0	0	0	0	0
ZNF768	ENSG00000169957	2551	98.4075	3688	125.418	1905	71.1861	5411	89.0834	2650	108.826	3375	116.617	3296	90.926	2318	83.8646	2798	74.4709	1177	53.2536	2469	91.351	3330	125.482	2561	94.3831	1399	62.7197	3049	111.447	2518	110.669
ZNF747_1	ENSG00000261459	0	0	0	0	10	0.589995	113	2.93729	25	1.62098	35	1.90944	0	0	15	0.85685	47	1.97508	0	0	16	0.934675	0	0	0	0	0	0	0	0	4	0.277573
ZNF747_2	ENSG00000169955	578	13.5504	923	19.0755	757	17.191	1854	18.5496	525	13.1025	825	17.324	1319	22.1132	480	10.5539	583	9.43004	309	8.49644	889	19.9894	796	18.2288	577	12.9231	388	10.5712	696	15.4606	289	7.7192
AC002310.13	ENSG00000260869	0	0	0	0	0	0	0	0	0	0	0	0	0	0	0	0	0	0	0	0	0	0	0	0	0	0	0	0	0	0	0	0
AC002310.12	ENSG00000235560	47	2.37377	53	2.35975	31	1.51665	58	1.25017	28	1.50546	28	1.26669	27	0.975185	19	0.899998	174	6.06332	86	5.0944	52	2.51894	26	1.28273	65	3.13632	31	1.81958	9	0.430702	12	0.690514
AC002310.10	ENSG00000260494	0	0	0	0	0	0	0	0	0	0	0	0	0	0	0	0	0	0	0	0	0	0	0	0	0	0	0	0	0	0	0	0
ZNF764	ENSG00000169951	184	5.45403	398	10.4	325	9.3318	992	12.5491	196	6.18481	368	9.77054	537	11.383	483	13.4275	411	8.40548	141	4.902	328	9.32498	362	10.4816	297	8.41052	197	6.78633	319	8.95952	243	8.20648
ZNF688	ENSG00000229809	445	13.5832	564	15.1764	329	9.7279	922	12.0108	238	7.73371	295	8.06555	285	6.22112	120	3.43534	726	15.2897	362	12.96	476	13.9355	401	11.9566	909	26.5077	400	14.1896	570	16.4858	333	11.5807
AC002310.7	ENSG00000239791	0	0	1	0.0424112	5	0.233014	2	0.0410641	14	0.717016	18	0.775664	5	0.172022	1	0.0451209	3	0.0995801	0	0	3	0.138429	0	0	0	0	0	0	0	0	0	0
ZNF785	ENSG00000197162	354	7.52649	524	9.82133	353	7.2702	1107	10.0447	285	6.45066	385	7.33198	645	9.8069	624	12.4429	1120	16.4297	449	11.1967	884	18.0267	700	14.5381	530	10.7654	471	11.638	517	10.4153	444	10.7553
RP11-146F11.5	ENSG00000260167	0	0	0	0	3	0.556334	1	0.0817021	0	0	0	0	0	0	0	0	0	0	0	0	0	0	0	0	0	0	0	0	0	0	0	0
AC002310.17	ENSG00000261588	0	0	0	0	0	0	0	0	0	0	0	0	0	0	0	0	0	0	0	0	0	0	0	0	0	0	0	0	0	0	0	0
ZNF689	ENSG00000156853	545	12.0917	733	14.3365	498	10.7029	2221	21.03	784	18.5172	1057	21.0056	1250	19.8328	1234	25.6775	732	11.2053	502	13.0632	608	12.938	714	15.4742	634	13.4384	481	12.4023	525	11.0368	370	9.35282
RP11-146F11.4	ENSG00000260678	0	0	0	0	0	0	0	0	0	0	0	0	0	0	0	0	0	0	0	0	0	0	0	0	0	0	0	0	0	0	0	0
RP11-146F11.3	ENSG00000261680	0	0	0	0	0	0	0	0	0	0	0	0	0	0	0	0	0	0	0	0	0	0	0	0	0	0	0	0	0	0	0	0
RP11-146F11.2	ENSG00000260113	0	0	0	0	0	0	0	0	0	0	0	0	0	0	0	0	0	0	0	0	0	0	0	0	0	0	0	0	0	0	0	0
PRR14	ENSG00000156858	874	20.8931	1130	23.8133	681	15.7696	1525	15.5583	822	20.9187	1068	22.8683	844	14.4284	246	5.51536	1366	22.5301	479	13.4302	873	20.0161	553	12.9133	1122	25.6243	776	21.5587	1048	23.7382	565	15.3883
FBRS	ENSG00000156860	1858	23.7524	3370	37.9789	2060	25.5101	8266	45.0982	1295	17.6239	2332	26.7031	2752	25.159	2037	24.4231	3200	28.2249	1636	24.5301	2786	34.16	2414	30.1453	2509	30.6429	1999	29.6991	4257	51.5656	3179	46.3024
RNU6-416P	ENSG00000252074	0	0	0	0	0	0	0	0	0	0	0	0	0	0	0	0	0	0	0	0	0	0	0	0	0	0	0	0	0	0	0	0
RP11-146F11.1	ENSG00000261840	34	2.73762	20	1.41963	1	0.0779968	71	2.4398	0	0	7	0.504851	2	0.115162	0	0	14	0.777756	9	0.849946	14	1.08118	18	1.41575	15	1.15386	0	0	0	0	0	0
SRCAP	ENSG00000080603	3717	26.909	8184	52.2301	4779	33.5139	20765	64.1562	4355	33.5632	9516	61.7064	11594	60.0235	8147	55.3159	9244	46.1728	4276	36.3076	6387	44.3482	5271	37.2751	5653	39.0977	3933	33.0901	5111	35.0594	4568	37.6775
RNU6-1043P	ENSG00000222287	0	0	0	0	0	0	0	0	0	0	0	0	0	0	0	0	0	0	0	0	0	0	0	0	0	0	0	0	0	0	0	0
SNORA30_2	ENSG00000206755	0	0	0	0	0	0	0	0	0	0	0	0	0	0	0	0	0	0	0	0	0	0	0	0	0	0	0	0	0	0	0	0
RP11-2C24.4	ENSG00000260899	1	0.1045	9	0.829107	0	0	12	0.535181	3	0.333741	2	0.187206	1	0.0747311	2	0.196018	0	0	0	0	12	1.20275	0	0	0	0	0	0	0	0	4	0.476244
PHKG2	ENSG00000156873	813	9.99982	1096	11.884	664	7.91138	1488	7.81099	633	8.2885	829	9.13329	569	5.00492	286	3.29925	1503	12.755	795	11.4689	1078	12.7173	454	5.4548	944	11.0928	781	11.164	1033	12.0392	654	9.16496
C16orf93	ENSG00000196118	93	2.78529	147	3.8811	46	1.33453	126	1.61049	65	2.07239	69	1.851	41	0.878121	12	0.337067	153	3.16155	41	1.44021	36	1.0341	64	1.87235	36	1.03005	44	1.53147	0	0	14	0.477712
RNF40	ENSG00000103549	8985	127.101	13628	169.947	9137	125.204	24215	146.19	8182	123.214	10914	138.289	15545	157.255	8067	107.026	8598	83.917	5164	85.6786	10019	135.935	5739	79.3028	7980	107.845	5253	86.359	10673	143.058	7595	122.408
RP11-2C24.6	ENSG00000262026	0	0	0	0	0	0	0	0	0	0	0	0	0	0	0	0	0	0	0	0	0	0	0	0	0	0	0	0	0	0	0	0
ZNF629	ENSG00000102870	1573	23.8768	2523	33.7609	2152	31.6425	6551	42.4381	1437	23.2206	2278	30.9722	3732	40.5109	2848	40.5447	1591	16.6624	902	16.0586	1800	26.2056	1573	23.3236	1092	15.8357	741	13.0718	1370	19.7043	1458	25.2148
RP11-2C24.5	ENSG00000260082	0	0	0	0	0	0	0	0	0	0	0	0	0	0	0	0	0	0	0	0	0	0	0	0	0	0	0	0	0	0	0	0
BCL7C	ENSG00000099385	1845	38.7097	2591	47.9227	1287	26.1568	2315	20.7289	1275	28.4777	1596	29.9935	1143	17.1496	195	3.83712	1947	28.1845	776	19.0959	1310	26.3614	805	16.4983	1514	30.347	1026	25.0173	1389	27.6134	912	21.8006
MIR4519_1	ENSG00000260083	61	3.10122	49	2.19608	36	1.77291	126	2.73385	23	1.2448	48	2.18582	32	1.16342	38	1.8119	69	2.42032	68	4.05476	29	1.41408	30	1.48986	10	0.485701	26	1.53619	10	0.481722	9	0.52131
MIR4519_2	ENSG00000265991	0	0	0	0	0	0	0	0	0	0	0	0	0	0	0	0	0	0	0	0	0	0	0	0	0	0	0	0	0	0	0	0
AC106782.20	ENSG00000262721	0	0	0	0	0	0	0	0	0	0	0	0	0	0	0	0	0	0	0	0	0	0	0	0	0	0	0	0	0	0	0	0
MIR762	ENSG00000211591	0	0	0	0	0	0	0	0	0	0	0	0	0	0	0	0	0	0	0	0	0	0	0	0	0	0	0	0	0	0	0	0
CTF1	ENSG00000150281	36	1.99631	82	4.00857	17	0.913181	21	0.496989	4	0.236133	6	0.298022	1	0.039656	0	0	148	5.6625	21	1.36584	56	2.97843	34	1.84173	0	0	5	0.322229	0	0	0	0
CTF2P	ENSG00000230447	0	0	0	0	0	0	0	0	0	0	0	0	0	0	0	0	0	0	0	0	0	0	0	0	0	0	0	0	0	0	0	0
FBXL19-AS1	ENSG00000260852	0	0	0	0	0	0	0	0	0	0	0	0	0	0	0	0	0	0	0	0	0	0	0	0	0	0	0	0	0	0	0	0
FBXL19	ENSG00000099364	1549	32.9337	2950	55.2918	2098	43.2093	5757	52.238	2247	50.8584	3830	72.9389	3495	53.1397	1544	30.7882	1834	26.9036	850	21.1964	1014	20.6777	721	14.9743	1912	38.8368	1244	30.7382	2157	43.4544	1099	26.6218
AC135048.13	ENSG00000261487	60	3.39658	39	1.94628	25	1.37092	21	0.507355	17	1.0245	5	0.253532	5	0.202416	0	0	13	0.507757	12	0.796759	0	0	7	0.387089	12	0.648992	7	0.46053	0	0	0	0
ORAI3	ENSG00000175938	1080	37.7056	1399	43.0576	727	24.5866	1097	16.3452	344	12.7853	415	12.9778	219	5.46775	58	1.89914	970	23.3655	619	25.347	538	18.0152	124	4.22887	684	22.8142	529	21.4638	941	31.129	196	7.7963
SETD1A	ENSG00000099381	1285	17.1769	2719	32.0406	1523	19.7207	7691	43.8758	1662	23.6506	3049	36.5064	3434	32.8265	3235	40.5567	1969	18.1597	843	13.2167	1764	22.6159	1905	24.8746	1861	23.7659	1065	16.5447	2248	28.4729	1851	28.1902
HSD3B7	ENSG00000099377	174	6.412	241	7.82909	147	5.2474	163	2.5635	25	0.980742	17	0.561131	18	0.474351	4	0.138246	941	23.9252	624	26.9702	560	19.7928	214	7.70334	3285	115.65	2621	112.248	5412	188.972	3811	160.005
AC135048.1	ENSG00000268863	0	0	0	0	0	0	0	0	0	0	0	0	0	0	0	0	0	0	0	0	0	0	0	0	0	0	0	0	0	0	0	0
STX1B	ENSG00000099365	0	0	0	0	0	0	0	0	1	0.018164	0	0	2	0.0244037	0	0	44	0.517984	19	0.380233	27	0.441855	0	0	102	1.66268	69	1.36823	84	1.35805	52	1.01087
STX4	ENSG00000103496	801	18.1244	1031	20.5655	825	18.0829	767	7.40677	473	11.3937	610	12.3632	603	9.75735	53	1.12475	2566	40.0599	1226	32.5369	1646	35.722	757	16.732	4680	101.168	3220	84.6752	4665	100.018	2862	73.7823
RP11-196G11.2	ENSG00000260911	0	0	0	0	0	0	0	0	0	0	0	0	0	0	1	0.187726	0	0	0	0	0	0	0	0	0	0	3	0.69786	0	0	16	3.64879
ZNF668_1	ENSG00000167394	570	13.3662	965	19.9486	658	14.9466	5407	54.1118	489	12.2071	731	15.354	544	9.12255	772	16.9785	533	8.62348	311	8.5536	700	15.7437	1082	24.7846	863	19.3336	460	12.5361	727	16.1534	539	14.4004
ZNF668_2	ENSG00000232748	0	0	0	0	0	0	0	0	0	0	0	0	0	0	0	0	0	0	0	0	0	0	0	0	0	0	0	0	0	0	0	0
AC135050.5	ENSG00000261124	0	0	0	0	0	0	1	0.0781358	0	0	0	0	0	0	0	0	0	0	0	0	0	0	0	0	0	0	0	0	0	0	0	0
ZNF646	ENSG00000167395	1131	12.0859	2089	19.6791	1162	12.0283	3684	16.8011	987	11.228	1758	16.827	1601	12.2346	728	7.29618	2040	15.0407	1138	14.2631	1579	16.1835	1619	16.8999	1833	18.7131	1310	16.2688	2102	21.2835	2026	24.6665
PRSS53	ENSG00000151006	11	0.184514	51	0.754149	11	0.178736	106	0.75883	18	0.321425	28	0.420694	44	0.527804	41	0.645013	95	1.09947	40	0.786958	128	2.05931	40	0.655418	70	1.12177	101	1.96892	245	3.89401	109	2.08312
RP11-196G11.1	ENSG00000255439	8	0.271793	13	0.389352	0	0	62	0.898964	0	0	33	1.00423	8	0.194367	2	0.0637275	38	0.890746	3	0.119543	0	0	0	0	0	0	0	0	0	0	3	0.116124
VKORC1	ENSG00000167397	3331	140.285	4475	166.142	2739	111.741	9221	165.736	2654	118.989	3210	121.091	2414	72.7038	722	28.5181	2992	86.9399	1613	79.6756	1911	77.1919	1622	66.728	2930	117.888	1848	90.4497	3512	140.147	2232	107.098
BCKDK	ENSG00000103507	2743	65.3855	4490	94.3522	2164	49.9684	3343	34.009	2444	62.0194	2946	62.9013	2412	41.1165	198	4.42658	2912	47.8926	1584	44.2859	1616	36.9463	523	12.1781	2426	55.2476	1822	50.4746	2798	63.1972	1660	45.0832
AC135050.1	ENSG00000252809	0	0	0	0	0	0	0	0	0	0	0	0	0	0	0	0	0	0	0	0	0	0	0	0	0	0	0	0	0	0	0	0
KAT8	ENSG00000103510	1064	22.6533	1431	26.8584	917	18.9122	2369	21.5257	872	19.7641	1307	24.9251	1147	17.4637	598	11.9409	2679	39.3535	1275	31.8387	1994	40.7183	1215	25.269	2000	40.6806	1481	36.6449	1766	35.6266	1627	39.4665
RP11-196G11.4	ENSG00000262766	0	0	2	0.299612	2	0.329224	5	0.362619	0	0	0	0	0	0	2	0.318755	1	0.117247	0	0	0	0	4	0.663988	20	3.24695	4	0.789965	31	4.99154	11	2.12972
RP11-388M20.2	ENSG00000261385	0	0	0	0	0	0	0	0	0	0	0	0	0	0	0	0	0	0	0	0	0	0	0	0	0	0	0	0	0	0	0	0
PRSS8	ENSG00000052344	0	0	0	0	0	0	0	0	2	0.0653133	0	0	0	0	0	0	18	0.380973	13	0.467734	28	0.823822	5	0.149828	0	0	0	0	0	0	0	0
PRSS36	ENSG00000178226	8	0.200323	17	0.375267	16	0.3881	15	0.1603	5	0.133285	9	0.201862	0	0	1	0.0234849	54	0.932946	7	0.205586	14	0.336236	0	0	6	0.143536	0	0	26	0.616892	10	0.285294
RP11-388M20.7	ENSG00000263343	0	0	0	0	0	0	0	0	0	0	0	0	0	0	0	0	0	0	0	0	0	0	0	0	0	0	0	0	0	0	0	0
NDUFA3P6	ENSG00000262366	0	0	0	0	0	0	0	0	0	0	0	0	0	0	0	0	0	0	0	0	0	0	0	0	0	0	0	0	0	0	0	0
FUS	ENSG00000089280	19301	246.741	21327	240.349	20210	250.271	21384	116.668	23560	320.633	30350	347.53	43896	401.301	8125	97.4166	16684	147.158	9594	143.852	13857	169.905	5256	65.6354	16199	197.841	13737	204.09	16717	202.495	12712	185.151
RP11-388M20.6	ENSG00000260304	0	0	0	0	0	0	0	0	0	0	0	0	0	0	0	0	0	0	0	0	0	0	0	0	0	0	0	0	0	0	0	0
RP11-388M20.1	ENSG00000260060	0	0	0	0	0	0	0	0	0	0	0	0	0	0	0	0	0	0	0	0	0	0	0	0	0	0	0	0	0	0	0	0
PYCARD	ENSG00000103490	0	0	0	0	0	0	0	0	0	0	0	0	0	0	0	0	218	8.35578	98	6.38543	218	11.6156	76	4.12424	127	6.74031	142	9.16783	251	13.2123	50	3.16468
C16orf98	ENSG00000261359	0	0	1	0.0742873	0	0	8	0.287711	0	0	0	0	0	0	10	0.790337	4	0.232566	0	0	0	0	4	0.329265	17	1.36861	0	0	0	0	0	0
TRIM72	ENSG00000177238	0	0	0	0	0	0	3	0.0548984	0	0	8	0.307254	9	0.27597	4	0.160859	0	0	0	0	0	0	0	0	0	0	0	0	0	0	0	0
PYDC1	ENSG00000169900	0	0	0	0	0	0	0	0	0	0	0	0	0	0	0	0	0	0	0	0	0	0	0	0	0	0	0	0	0	0	0	0
RP11-388M20.9	ENSG00000261925	0	0	0	0	0	0	0	0	0	0	0	0	0	0	0	0	0	0	0	0	0	0	0	0	0	0	0	0	0	0	0	0
ITGAM	ENSG00000169896	0	0	0	0	6	0.09467	0	0	0	0	0	0	0	0	0	0	56	0.629344	108	2.06328	34	0.531168	34	0.540977	24	0.373471	2	0.0378598	7	0.108037	0	0
RNU7-199P	ENSG00000252876	0	0	0	0	0	0	0	0	0	0	0	0	0	0	0	0	0	0	0	0	0	0	0	0	0	0	0	0	0	0	0	0
ITGAX	ENSG00000140678	43	0.607344	98	1.22023	24	0.328367	84	0.506346	9	0.135325	27	0.341587	16	0.16161	4	0.0529875	300	2.92354	568	9.40955	37	0.501236	144	1.98678	687	9.27022	765	12.5573	1586	21.2258	842	13.5497
RP11-120K18.3	ENSG00000261245	0	0	0	0	0	0	0	0	0	0	0	0	0	0	0	0	0	0	0	0	0	0	0	0	0	0	0	0	0	0	0	0
ITGAD	ENSG00000156886	0	0	0	0	0	0	0	0	0	0	0	0	0	0	0	0	0	0	0	0	0	0	0	0	0	0	0	0	0	0	0	0
RP11-120K18.2	ENSG00000260757	0	0	0	0	0	0	0	0	0	0	0	0	0	0	0	0	0	0	0	0	0	0	0	0	0	0	0	0	0	0	0	0
COX6A2	ENSG00000156885	0	0	0	0	0	0	0	0	2	0.258844	2	0.21779	0	0	3	0.342063	324	27.1771	123	17.5387	102	11.8936	91	10.8069	0	0	0	0	0	0	0	0
ZNF843	ENSG00000176723	5	0.159588	20	0.562744	18	0.556526	26	0.354165	1	0.0339783	19	0.543195	6	0.136951	2	0.0598699	9	0.198196	10	0.374356	12	0.367355	31	0.966526	44	1.34168	8	0.296749	0	0	7	0.254554
RP11-452L6.1	ENSG00000261474	0	0	0	0	4	0.796297	1	0.087707	0	0	0	0	2	0.293931	0	0	0	0	0	0	0	0	0	0	0	0	0	0	0	0	0	0
RP11-452L6.5	ENSG00000260267	0	0	0	0	0	0	0	0	0	0	0	0	0	0	0	0	0	0	0	0	0	0	0	0	0	0	0	0	0	0	0	0
ARMC5	ENSG00000140691	468	7.78795	886	12.9975	611	9.8492	4614	32.7685	313	5.54488	400	5.96223	333	3.96282	356	5.55616	796	9.13927	302	5.89439	662	10.566	762	12.3866	735	11.6851	446	8.62544	757	11.9362	627	11.8876
TGFB1I1	ENSG00000140682	21	0.358644	30	0.451664	11	0.181978	32	0.233236	467	8.49046	712	10.8917	697	8.51255	23	0.3684	249	2.93403	275	5.50847	170	2.78463	169	2.81937	966	15.7612	666	13.2186	1139	18.4315	268	5.2147
SLC5A2	ENSG00000140675	0	0	2	0.0364121	1	0.0200054	3	0.0264416	6	0.131913	5	0.0924926	2	0.0295378	0	0	6	0.0854945	6	0.145335	3	0.0594239	0	0	14	0.276223	11	0.264014	0	0	0	0
AC026471.6	ENSG00000260740	5	0.798217	8	1.12588	5	0.773221	9	0.61319	0	0	0	0	0	0	0	0	0	0	0	0	0	0	2	0.31189	0	0	0	0	0	0	0	0
C16orf58	ENSG00000140688	4563	115.991	6569	147.205	2373	58.4322	4756	51.596	3580	96.8781	4014	91.3946	2584	46.973	127	3.02777	6585	115.491	3312	98.7454	3566	86.9417	1218	30.2441	6173	149.912	4709	139.114	5509	132.69	3240	93.8357
RP11-452L6.7	ENSG00000260625	0	0	5	0.628629	0	0	0	0	0	0	1	0.127746	0	0	0	0	7	0.688801	0	0	3	0.410365	0	0	0	0	0	0	0	0	0	0
AHSP	ENSG00000169877	0	0	0	0	0	0	0	0	0	0	0	0	0	0	0	0	0	0	0	0	0	0	0	0	0	0	0	0	0	0	0	0
CTD-2014E2.2	ENSG00000261648	0	0	0	0	0	0	0	0	0	0	0	0	0	0	0	0	0	0	0	0	0	0	0	0	0	0	0	0	0	0	0	0
VN1R64P	ENSG00000213547	0	0	0	0	0	0	0	0	0	0	0	0	0	0	0	0	0	0	0	0	0	0	0	0	0	0	0	0	0	0	0	0
CTD-2014E2.6	ENSG00000261475	0	0	0	0	0	0	0	0	0	0	0	0	0	0	0	0	0	0	0	0	0	0	0	0	0	0	0	0	0	0	0	0
VN1R65P	ENSG00000260883	0	0	0	0	0	0	0	0	0	0	0	0	0	0	0	0	0	0	0	0	0	0	0	0	0	0	0	0	0	0	0	0
CTD-2014E2.5	ENSG00000261741	0	0	0	0	0	0	0	0	0	0	0	0	0	0	0	0	0	0	0	0	0	0	0	0	0	0	0	0	0	0	0	0
YBX3P1	ENSG00000261614	0	0	0	0	0	0	0	0	0	0	0	0	0	0	0	0	0	0	0	0	0	0	0	0	0	0	0	0	0	0	0	0
ZNF720P1	ENSG00000260010	0	0	0	0	0	0	0	0	0	0	0	0	0	0	0	0	0	0	0	0	0	0	0	0	0	0	0	0	0	0	0	0
VN1R66P	ENSG00000237185	0	0	0	0	0	0	0	0	0	0	0	0	0	0	0	0	0	0	0	0	0	0	0	0	0	0	0	0	0	0	0	0
RBM22P12	ENSG00000260631	0	0	0	0	0	0	0	0	0	0	0	0	0	0	0	0	0	0	0	0	0	0	0	0	0	0	0	0	0	0	0	0
CTD-2358C21.2	ENSG00000260472	0	0	0	0	0	0	0	0	0	0	0	0	0	0	0	0	0	0	0	0	0	0	0	0	0	0	0	0	0	0	0	0
CTD-2358C21.3	ENSG00000260568	0	0	0	0	0	0	0	0	0	0	0	0	0	0	0	0	0	0	0	0	0	0	0	0	0	0	0	0	0	0	0	0
CLUHP3	ENSG00000131797	41	0.939933	92	1.85931	59	1.31023	190	1.85895	61	1.48872	217	4.45599	226	3.70514	64	1.37607	417	6.59584	151	4.06017	185	4.06779	121	2.70969	144	3.15386	58	1.54529	0	0	43	1.12314
CTD-2358C21.4	ENSG00000261731	0	0	0	0	0	0	0	0	0	0	0	0	0	0	0	0	0	0	0	0	0	0	0	0	0	0	0	0	0	0	0	0
ZNF720	ENSG00000197302	36	0.338413	56	0.464069	78	0.710266	108	0.433281	47	0.470341	122	1.02725	73	0.490739	145	1.27838	924	5.99291	483	5.32532	334	3.01138	98	0.899894	645	5.79256	634	6.92632	322	2.8681	203	2.17416
AC002519.8	ENSG00000259810	0	0	0	0	0	0	0	0	0	0	0	0	0	0	0	0	0	0	0	0	0	0	0	0	0	0	0	0	0	0	0	0
VN1R67P	ENSG00000260722	0	0	0	0	0	0	0	0	0	0	0	0	0	0	0	0	0	0	0	0	0	0	0	0	0	0	0	0	0	0	0	0
AC002519.6	ENSG00000261457	0	0	0	0	0	0	0	0	0	0	0	0	0	0	0	0	0	0	0	0	0	0	0	0	0	0	0	0	0	0	0	0
VN1R3	ENSG00000180663	0	0	0	0	0	0	0	0	0	0	0	0	0	0	0	0	0	0	0	0	0	0	0	0	0	0	0	0	0	0	0	0
RBM22P13	ENSG00000261284	0	0	0	0	0	0	0	0	0	0	0	0	0	0	0	0	0	0	0	0	0	0	0	0	0	0	0	0	0	0	0	0
RP11-170L3.2	ENSG00000259874	0	0	0	0	0	0	0	0	0	0	0	0	0	0	0	0	0	0	0	0	0	0	0	0	0	0	0	0	0	0	0	0
ZNF267	ENSG00000185947	0	0	3	0.0659373	20	0.483028	87	0.925722	29	0.769712	45	1.00495	44	0.784505	201	4.70006	1104	18.9911	618	18.0719	223	5.3326	219	5.33365	1385	32.9896	1307	37.8708	358	8.4574	472	13.4077
RP11-170L3.4	ENSG00000259950	0	0	0	0	0	0	0	0	0	0	0	0	0	0	0	0	0	0	0	0	0	0	0	0	0	0	0	0	0	0	0	0
RP11-170L3.5	ENSG00000261289	0	0	0	0	0	0	0	0	0	0	0	0	0	0	0	0	0	0	0	0	0	0	0	0	0	0	0	0	0	0	0	0
RP11-170L3.7	ENSG00000197476	0	0	0	0	0	0	0	0	0	0	0	0	0	0	0	0	0	0	0	0	0	0	0	0	0	0	0	0	0	0	0	0
RP11-170L3.6	ENSG00000260218	0	0	0	0	0	0	0	0	0	0	0	0	0	0	0	0	0	0	0	0	0	0	0	0	0	0	0	0	0	0	0	0
RP11-1166P10.1	ENSG00000260628	1	0.0414342	1	0.0365265	3	0.12041	2	0.0353663	6	0.264655	0	0	2	0.0592614	5	0.194301	1	0.0285877	0	0	5	0.198702	0	0	0	0	0	0	0	0	0	0
RP11-1166P10.6	ENSG00000261727	2	0.262889	0	0	0	0	0	0	0	0	0	0	0	0	0	0	0	0	0	0	0	0	0	0	0	0	0	0	0	0	0	0
IGHV1OR16-1	ENSG00000261704	0	0	0	0	0	0	0	0	0	0	0	0	0	0	0	0	0	0	0	0	0	0	0	0	0	0	0	0	0	0	0	0
AC142381.1	ENSG00000223931	0	0	0	0	0	0	0	0	0	0	0	0	0	0	0	0	0	0	0	0	0	0	0	0	0	0	0	0	0	0	0	0
IGHV1OR16-3	ENSG00000260048	0	0	0	0	0	0	0	0	0	0	0	0	0	0	0	0	0	0	0	0	0	0	0	0	0	0	0	0	0	0	0	0
IGHV3OR16-9	ENSG00000270472	0	0	0	0	0	0	0	0	0	0	0	0	0	0	0	0	0	0	0	0	0	0	0	0	0	0	0	0	0	0	0	0
HERC2P4	ENSG00000230267	0	0	0	0	0	0	0	0	0	0	0	0	0	0	0	0	7	0.0736375	0	0	0	0	0	0	44	0.640914	39	0.691056	0	0	2	0.0347425
RP11-1166P10.7	ENSG00000260584	0	0	0	0	0	0	0	0	0	0	0	0	0	0	0	0	0	0	0	0	0	0	0	0	0	0	0	0	0	0	0	0
RP11-17M15.1	ENSG00000260847	0	0	0	0	0	0	0	0	0	0	0	0	0	0	0	0	0	0	0	0	0	0	0	0	0	0	0	0	0	0	0	0
RP11-56L13.4	ENSG00000260649	0	0	0	0	0	0	0	0	0	0	0	0	0	0	0	0	0	0	0	0	0	0	0	0	0	0	0	0	0	0	0	0
FAM108A9P	ENSG00000260540	0	0	0	0	0	0	0	0	0	0	0	0	0	0	0	0	0	0	0	0	0	0	0	0	0	0	0	0	0	0	0	0
RP11-56L13.6	ENSG00000260344	0	0	0	0	0	0	0	0	0	0	0	0	0	0	0	0	0	0	0	0	0	0	0	0	0	0	0	0	0	0	0	0
RP11-56L13.7	ENSG00000260575	0	0	0	0	0	0	0	0	0	0	0	0	0	0	0	0	0	0	0	0	0	0	0	0	0	0	0	0	0	0	0	0
TP53TG3D	ENSG00000205456	0	0	0	0	0	0	3	0.0404732	0	0	0	0	0	0	0	0	5	0.109053	0	0	0	0	0	0	68	2.05362	26	0.955184	25	0.748823	20	0.72032
RP11-56L13.1	ENSG00000260402	0	0	0	0	0	0	0	0	0	0	0	0	0	0	0	0	0	0	0	0	0	0	0	0	0	0	0	0	0	0	0	0
RP11-1292F20.1	ENSG00000259822	0	0	0	0	0	0	0	0	0	0	0	0	0	0	0	0	0	0	0	0	0	0	0	0	0	0	0	0	0	0	0	0
RP11-17M15.2	ENSG00000261127	0	0	0	0	0	0	0	0	0	0	0	0	0	0	0	0	0	0	0	0	0	0	0	0	0	0	0	0	0	0	0	0
RP11-17M15.4	ENSG00000260516	0	0	0	0	0	0	0	0	0	0	0	0	0	0	0	0	0	0	0	0	0	0	0	0	0	0	0	0	0	0	0	0
ACTR3BP3	ENSG00000260327	0	0	0	0	0	0	0	0	0	0	0	0	0	0	0	0	0	0	0	0	0	0	0	0	0	0	0	0	0	0	0	0
RP11-626K17.5	ENSG00000260866	0	0	0	0	0	0	0	0	0	0	0	0	0	0	0	0	0	0	0	0	0	0	0	0	0	0	0	0	0	0	0	0
PABPC1P13	ENSG00000260307	0	0	0	0	0	0	0	0	0	0	0	0	0	0	0	0	0	0	0	0	0	0	0	0	0	0	0	0	0	0	0	0
RP11-626K17.3	ENSG00000261541	0	0	0	0	0	0	0	0	0	0	0	0	0	0	0	0	0	0	0	0	0	0	0	0	0	0	0	0	0	0	0	0
RP11-626K17.2	ENSG00000260662	0	0	0	0	0	0	0	0	0	0	0	0	0	0	0	0	0	0	0	0	0	0	0	0	0	0	0	0	0	0	0	0
ABCD1P3	ENSG00000261233	0	0	0	0	0	0	0	0	0	0	0	0	0	0	0	0	0	0	0	0	0	0	0	0	0	0	0	0	0	0	0	0
RP11-652G5.1	ENSG00000259966	0	0	0	0	0	0	0	0	0	0	0	0	0	0	0	0	0	0	0	0	0	0	0	0	0	0	0	0	0	0	0	0
RP11-652G5.2	ENSG00000262187	0	0	0	0	0	0	0	0	0	0	0	0	0	0	0	0	0	0	0	0	0	0	0	0	0	0	0	0	0	0	0	0
RP11-96K14.1	ENSG00000261111	0	0	0	0	0	0	0	0	0	0	0	0	0	0	0	0	0	0	0	0	0	0	0	0	0	0	0	0	0	0	0	0
RP11-586K12.11	ENSG00000261569	0	0	0	0	0	0	0	0	0	0	0	0	0	0	0	0	0	0	0	0	0	0	0	0	0	0	0	0	0	0	0	0
RP11-586K12.13	ENSG00000261263	0	0	0	0	0	0	0	0	0	0	0	0	0	0	0	0	0	0	0	0	0	0	0	0	0	0	0	0	0	0	0	0
RP11-586K12.10	ENSG00000260311	0	0	0	0	0	0	0	0	0	0	0	0	0	0	0	0	0	0	0	0	0	0	0	0	0	0	0	0	0	0	0	0
TP53TG3	ENSG00000183632	0	0	0	0	0	0	0	0	0	0	0	0	0	0	0	0	0	0	0	0	0	0	0	0	0	0	0	0	0	0	0	0
RP11-586K12.8	ENSG00000260974	0	0	0	0	0	0	0	0	0	0	0	0	0	0	0	0	0	0	0	0	0	0	0	0	0	0	0	0	0	0	0	0
RP11-586K12.7	ENSG00000261391	0	0	0	0	0	0	0	0	0	0	0	0	0	0	0	0	0	0	0	0	0	0	0	0	0	0	0	0	0	0	0	0
FAM108A8P	ENSG00000260864	0	0	0	0	0	0	0	0	0	0	0	0	0	0	0	0	0	0	0	0	0	0	0	0	0	0	0	0	0	0	0	0
RP11-586K12.4	ENSG00000260845	0	0	0	0	0	0	0	0	0	0	0	0	0	0	0	0	0	0	0	0	0	0	0	0	0	0	0	0	0	0	0	0
RP11-586K12.5	ENSG00000261108	0	0	0	0	0	0	0	0	0	0	0	0	0	0	0	0	0	0	0	0	0	0	0	0	0	0	0	0	0	0	0	0
HERC2P5	ENSG00000260644	0	0	0	0	0	0	0	0	0	0	0	0	0	0	0	0	0	0	0	0	0	0	0	0	19	0.275574	13	0.229367	0	0	0	0
RP11-67H24.2	ENSG00000260158	0	0	0	0	0	0	0	0	0	0	0	0	0	0	0	0	0	0	0	0	0	0	0	0	0	0	0	0	0	0	0	0
RP11-67H24.1	ENSG00000261719	0	0	0	0	0	0	0	0	0	0	0	0	0	0	0	0	0	0	0	0	0	0	0	0	0	0	0	0	0	0	0	0
RP11-989E6.1	ENSG00000259934	0	0	0	0	0	0	0	0	0	0	0	0	0	0	0	0	0	0	0	0	0	0	0	0	0	0	0	0	0	0	0	0
IGHV2OR16-5	ENSG00000259303	0	0	0	0	0	0	0	0	0	0	0	0	0	0	0	0	0	0	0	0	0	0	0	0	0	0	0	0	0	0	0	0
RP11-989E6.2	ENSG00000260047	0	0	0	0	0	0	0	0	0	0	0	0	0	0	0	0	0	0	0	0	0	0	0	0	0	0	0	0	0	0	0	0
SLC6A10P	ENSG00000214617	0	0	0	0	0	0	0	0	0	0	0	0	0	0	0	0	3	0.0426423	0	0	0	0	0	0	0	0	0	0	0	0	0	0
RP11-989E6.3	ENSG00000214614	0	0	0	0	0	0	0	0	0	0	0	0	0	0	0	0	0	0	0	0	4	0.155676	0	0	0	0	0	0	0	0	0	0
IGHV3OR16-15	ENSG00000261834	0	0	0	0	0	0	0	0	0	0	0	0	0	0	0	0	0	0	0	0	0	0	0	0	0	0	0	0	0	0	0	0
IGHV3OR16-6	ENSG00000270864	0	0	0	0	0	0	0	0	0	0	0	0	0	0	0	0	0	0	0	0	0	0	0	0	0	0	0	0	0	0	0	0
RP11-989E6.11	ENSG00000260610	0	0	0	0	0	0	0	0	0	0	0	0	0	0	0	0	0	0	0	0	0	0	0	0	0	0	0	0	0	0	0	0
RP11-19N8.2	ENSG00000261259	4	0.525777	0	0	0	0	0	0	0	0	0	0	0	0	0	0	0	0	0	0	0	0	0	0	0	0	0	0	0	0	0	0
IGHV1OR16-2	ENSG00000259852	0	0	0	0	0	0	0	0	0	0	0	0	0	0	0	0	0	0	0	0	0	0	0	0	0	0	0	0	0	0	0	0
IGHV3OR16-10	ENSG00000233732	0	0	0	0	0	0	0	0	0	0	0	0	0	0	0	0	0	0	0	0	0	0	0	0	0	0	0	0	0	0	0	0
RP11-989E6.8	ENSG00000260921	0	0	0	0	0	0	0	0	0	0	0	0	0	0	0	0	0	0	0	0	0	0	0	0	0	0	0	0	0	0	0	0
IGHV1OR16-4	ENSG00000259997	0	0	0	0	0	0	0	0	0	0	0	0	0	0	0	0	0	0	0	0	0	0	0	0	0	0	0	0	0	0	0	0
IGHV3OR16-8	ENSG00000271130	0	0	0	0	0	0	0	0	0	0	0	0	0	0	0	0	0	0	0	0	0	0	0	0	0	0	0	0	0	0	0	0
RP11-19N8.4	ENSG00000260141	0	0	0	0	0	0	0	0	0	0	0	0	0	0	0	0	0	0	0	0	0	0	0	0	0	0	0	0	0	0	1	0.0698079
RP11-19N8.3	ENSG00000260900	0	0	0	0	0	0	0	0	0	0	0	0	0	0	0	0	0	0	0	0	0	0	0	0	0	0	0	0	0	0	0	0
HERC2P8	ENSG00000261599	2	0.0306864	4	0.0541035	3	0.0445881	2	0.0130963	7	0.114336	8	0.109945	3	0.032917	7	0.10073	31	0.32817	15	0.269936	25	0.3679	18	0.269779	32	0.469064	19	0.338796	12	0.174458	36	0.629316
RP11-19N8.7	ENSG00000261682	0	0	0	0	0	0	0	0	0	0	0	0	0	0	0	0	0	0	0	0	0	0	0	0	0	0	0	0	0	0	0	0
RP11-19N8.6	ENSG00000259800	0	0	0	0	0	0	0	0	0	0	0	0	0	0	0	0	0	0	0	0	0	0	0	0	0	0	0	0	0	0	0	0
FAM108A10P	ENSG00000261536	0	0	0	0	0	0	0	0	0	0	0	0	0	0	0	0	0	0	0	0	0	0	0	0	0	0	0	0	0	0	0	0
RP11-1437A8.2	ENSG00000260414	0	0	0	0	0	0	0	0	0	0	0	0	0	0	0	0	0	0	0	0	0	0	0	0	0	0	0	0	0	0	0	0
RP11-1437A8.3	ENSG00000260419	0	0	0	0	0	0	0	0	0	0	0	0	0	0	0	0	0	0	0	0	0	0	0	0	0	0	0	0	0	0	0	0
TP53TG3C	ENSG00000205457	0	0	0	0	0	0	0	0	0	0	0	0	0	0	0	0	0	0	0	0	0	0	0	0	0	0	5	0.112432	0	0	0	0
RP11-1437A8.4	ENSG00000260827	0	0	0	0	0	0	0	0	0	0	0	0	0	0	0	0	0	0	0	0	0	0	0	0	0	0	0	0	0	0	0	0
RP11-1437A8.6	ENSG00000261507	0	0	0	0	0	0	0	0	0	0	0	0	0	0	0	0	0	0	0	0	0	0	0	0	0	0	0	0	0	0	0	0
RP11-1277H1.3	ENSG00000263337	0	0	0	0	0	0	0	0	0	0	0	0	0	0	0	0	0	0	0	0	0	0	0	0	0	0	0	0	0	0	0	0
TP53TG3B	ENSG00000261509	0	0	0	0	0	0	0	0	0	0	0	0	0	0	0	0	0	0	0	0	0	0	0	0	0	0	2	0.0781047	0	0	0	0
RP11-1437A8.5	ENSG00000261009	0	0	0	0	0	0	0	0	0	0	0	0	0	0	0	0	0	0	0	0	0	0	0	0	0	0	0	0	0	0	0	0
RP11-1437A8.7	ENSG00000263204	0	0	0	0	0	0	0	0	0	0	0	0	0	0	0	0	0	0	0	0	0	0	0	0	0	0	0	0	0	0	0	0
RP11-23E10.5	ENSG00000262090	0	0	0	0	0	0	0	0	0	0	0	0	0	0	0	0	0	0	0	0	0	0	0	0	0	0	0	0	0	0	0	0
RP11-23E10.3	ENSG00000260626	0	0	0	0	0	0	0	0	0	0	0	0	0	0	0	0	0	0	0	0	0	0	0	0	0	0	0	0	0	0	0	0
RP11-989E6.10	ENSG00000261200	0	0	0	0	0	0	0	0	0	0	0	0	0	0	0	0	0	0	0	0	0	0	0	0	0	0	0	0	0	0	0	0
RP11-23E10.2	ENSG00000261466	0	0	0	0	0	0	0	0	0	0	0	0	0	0	0	0	0	0	0	0	0	0	0	0	0	0	0	0	0	0	0	0
RP11-23E10.4	ENSG00000261405	0	0	0	0	0	0	0	0	0	0	0	0	0	0	0	0	0	0	0	0	0	0	0	0	0	0	0	0	0	0	0	0
RP11-293B20.3	ENSG00000263277	0	0	0	0	0	0	0	0	0	0	0	0	0	0	0	0	0	0	0	0	0	0	0	0	0	0	0	0	0	0	0	0
RP11-293B20.2	ENSG00000259882	0	0	0	0	0	0	0	0	0	0	0	0	0	0	0	0	0	0	0	0	0	0	0	0	0	0	0	0	0	0	0	0
BMS1P8	ENSG00000260518	0	0	0	0	0	0	0	0	0	0	0	0	0	0	0	0	0	0	0	0	0	0	0	0	0	0	0	0	0	0	0	0
ENPP7P13	ENSG00000261580	0	0	0	0	0	0	0	0	0	0	0	0	0	0	0	0	0	0	0	0	0	0	0	0	0	0	0	0	0	0	0	0
RP11-104C4.4	ENSG00000260308	0	0	0	0	0	0	0	0	0	0	0	0	0	0	0	0	0	0	0	0	0	0	0	0	0	0	0	0	0	0	0	0
IGHV3OR16-12	ENSG00000270467	0	0	0	0	0	0	0	0	0	0	0	0	0	0	0	0	0	0	0	0	0	0	0	0	0	0	0	0	0	0	0	0
RP11-104C4.2	ENSG00000261153	0	0	0	0	0	0	0	0	0	0	0	0	0	0	0	0	0	0	0	0	0	0	0	0	0	0	0	0	0	0	0	0
IGHV3OR16-13	ENSG00000271178	0	0	0	0	0	0	0	0	0	0	0	0	0	0	0	0	0	0	0	0	0	0	0	0	0	0	0	0	0	0	0	0
RP11-812E19.9	ENSG00000259680	0	0	0	0	0	0	0	0	0	0	0	0	0	0	0	0	0	0	0	0	0	0	0	0	0	0	0	0	0	0	0	0
RP11-812E19.13	ENSG00000270924	0	0	0	0	0	0	0	0	0	0	0	0	0	0	0	0	0	0	0	0	0	0	0	0	0	0	0	0	0	0	0	0
RP11-812E19.12	ENSG00000271691	0	0	0	0	0	0	0	0	0	0	0	0	0	0	0	0	0	0	0	0	0	0	0	0	0	0	0	0	0	0	0	0
RP11-812E19.7	ENSG00000260312	0	0	0	0	0	0	0	0	0	0	0	0	0	0	0	0	0	0	0	0	0	0	0	0	0	0	0	0	0	0	0	0
IGHV3OR16-11	ENSG00000270318	0	0	0	0	0	0	0	0	0	0	0	0	0	0	0	0	0	0	0	0	0	0	0	0	0	0	0	0	0	0	0	0
RP11-812E19.10	ENSG00000260525	0	0	0	0	0	0	0	0	0	0	0	0	0	0	0	0	0	0	0	0	0	0	0	0	0	0	0	0	0	0	0	0
ARHGAP23P1	ENSG00000260781	4	0.17745	1	0.039108	4	0.171893	7	0.13253	0	0	2	0.0794725	2	0.0634496	0	0	2	0.0612162	0	0	0	0	0	0	0	0	0	0	0	0	0	0
IGHV3OR16-7	ENSG00000271620	0	0	0	0	0	0	0	0	0	0	0	0	0	0	0	0	0	0	0	0	0	0	0	0	0	0	0	0	0	0	0	0
RP11-812E19.5	ENSG00000261607	0	0	0	0	0	0	0	0	0	0	0	0	0	0	0	0	0	0	0	0	0	0	0	0	0	0	0	0	0	0	0	0
IGHV3OR16-16	ENSG00000259842	0	0	0	0	0	0	0	0	0	0	0	0	0	0	0	0	0	0	0	0	0	0	0	0	0	0	0	0	0	0	0	0
RP11-812E19.14	ENSG00000270401	0	0	0	0	0	0	0	0	0	0	0	0	0	0	0	0	0	0	0	0	0	0	0	0	0	0	0	0	0	0	0	0
RP11-812E19.3	ENSG00000205452	0	0	0	0	0	0	0	0	0	0	0	0	0	0	0	0	0	0	0	0	0	0	0	0	0	0	0	0	0	0	0	0
RP11-598D12.4	ENSG00000198555	0	0	0	0	0	0	0	0	0	0	0	0	0	0	0	0	0	0	0	0	0	0	0	0	0	0	0	0	0	0	0	0
RP11-598D12.3	ENSG00000261217	0	0	4	0.845139	0	0	0	0	0	0	0	0	0	0	0	0	0	0	0	0	0	0	0	0	0	0	0	0	0	0	0	0
RP11-598D12.1	ENSG00000259990	0	0	0	0	0	0	0	0	0	0	0	0	0	0	0	0	0	0	0	0	0	0	0	0	0	0	0	0	0	0	0	0
RP11-598D12.2	ENSG00000261197	0	0	0	0	0	0	0	0	0	0	0	0	0	0	0	0	0	0	0	0	0	0	0	0	0	0	0	0	0	0	0	0
CTD-2522B17.8	ENSG00000262561	0	0	0	0	0	0	0	0	0	0	0	0	0	0	0	0	0	0	0	0	0	0	0	0	0	0	0	0	0	0	0	0
CTD-2522B17.5	ENSG00000261440	0	0	0	0	0	0	0	0	0	0	0	0	0	0	0	0	0	0	0	0	0	0	0	0	0	0	0	0	0	0	0	0
PCMTD1P2	ENSG00000260087	0	0	0	0	0	0	0	0	0	0	0	0	0	0	0	0	0	0	0	0	0	0	0	0	0	0	0	0	0	0	0	0
CTD-2522B17.4	ENSG00000259987	0	0	0	0	0	0	0	0	0	0	0	0	0	0	0	0	0	0	0	0	0	0	0	0	0	0	0	0	0	0	0	0
CTD-2522B17.6	ENSG00000260207	0	0	0	0	0	0	0	0	0	0	0	0	0	0	0	0	0	0	0	0	0	0	0	0	0	0	0	0	0	0	0	0
AC136932.2	ENSG00000265616	0	0	0	0	0	0	0	0	0	0	0	0	0	0	0	0	0	0	0	0	0	0	0	0	0	0	0	0	0	0	0	0
LINC00273	ENSG00000256642	0	0	0	0	0	0	0	0	0	0	0	0	0	0	0	0	0	0	0	0	0	0	0	0	0	0	0	0	0	0	0	0
AC136932.1	ENSG00000207986	0	0	0	0	0	0	0	0	0	0	0	0	0	0	0	0	0	0	0	0	0	0	0	0	0	0	0	0	0	0	0	0
RNA5-8SP2	ENSG00000200434	0	0	0	0	0	0	0	0	0	0	0	0	0	0	0	0	0	0	0	0	0	0	0	0	0	0	0	0	0	0	0	0
CTD-2144E22.8	ENSG00000260854	0	0	0	0	0	0	0	0	0	0	0	0	0	0	0	0	0	0	0	0	0	0	0	0	0	0	0	0	0	0	0	0
CTD-2144E22.7	ENSG00000261331	0	0	0	0	0	0	0	0	0	0	0	0	0	0	0	0	0	0	0	0	0	0	0	0	0	0	0	0	0	0	0	0
AC135776.1	ENSG00000256579	0	0	0	0	0	0	0	0	0	0	0	0	0	0	0	0	0	0	0	0	0	0	0	0	0	0	0	0	0	0	0	0
CTD-2144E22.5	ENSG00000179755	0	0	0	0	0	0	0	0	0	0	0	0	0	0	0	0	0	0	0	0	0	0	0	0	0	0	0	0	0	0	0	0
CTD-2144E22.6	ENSG00000261566	0	0	0	0	0	0	0	0	0	0	0	0	0	0	0	0	0	0	0	0	0	0	0	0	0	0	0	0	0	0	0	0
CTD-2144E22.11	ENSG00000262885	0	0	0	0	0	0	0	0	0	0	0	0	0	0	0	0	0	0	0	0	0	0	0	0	0	0	0	0	0	0	0	0
CCNYL3	ENSG00000216671	0	0	0	0	0	0	0	0	0	0	0	0	0	0	0	0	0	0	0	0	0	0	0	0	0	0	0	0	0	0	0	0
CTD-2144E22.2	ENSG00000261053	0	0	0	0	0	0	0	0	0	0	0	0	0	0	0	0	0	0	0	0	0	0	0	0	0	0	0	0	0	0	0	0
CTD-2144E22.10	ENSG00000260809	0	0	0	0	0	0	0	0	0	0	0	0	0	0	0	0	0	0	0	0	0	0	0	0	0	0	0	0	0	0	0	0
VN1R68P	ENSG00000259979	0	0	0	0	0	0	0	0	0	0	0	0	0	0	0	0	0	0	0	0	0	0	0	0	0	0	0	0	0	0	0	0
VN1R69P	ENSG00000260724	0	0	0	0	0	0	0	0	0	0	0	0	0	0	0	0	0	0	0	0	0	0	0	0	0	0	0	0	0	0	0	0
RP11-244B22.14	ENSG00000260449	0	0	0	0	0	0	0	0	0	0	0	0	0	0	0	0	0	0	0	0	0	0	0	0	0	0	0	0	0	0	0	0
RP11-244B22.11	ENSG00000261800	0	0	0	0	0	0	0	0	0	0	0	0	0	0	0	0	0	0	0	0	0	0	0	0	0	0	0	0	0	0	0	0
RP11-244B22.12	ENSG00000261836	0	0	0	0	0	0	0	0	0	0	0	0	0	0	0	0	0	0	0	0	0	0	0	0	0	0	0	0	0	0	0	0
RP11-244B22.13	ENSG00000261510	0	0	0	0	0	0	0	0	0	0	0	0	0	0	0	0	0	0	0	0	0	0	0	0	0	0	0	0	0	0	0	0
UBE2MP1	ENSG00000261461	0	0	0	0	0	0	0	0	0	0	0	0	0	0	0	0	0	0	0	0	0	0	0	0	0	0	0	0	0	0	0	0
SLC25A1P4	ENSG00000261608	0	0	0	0	0	0	0	0	0	0	0	0	0	0	0	0	0	0	0	0	0	0	0	0	0	0	0	0	0	0	0	0
RP11-488I20.9	ENSG00000260073	0	0	0	0	0	0	0	0	0	0	0	0	0	0	0	0	0	0	0	0	0	0	0	0	0	0	0	0	0	0	0	0
RP11-244B22.7	ENSG00000260590	0	0	0	0	0	0	0	0	0	0	0	0	0	0	0	0	0	0	0	0	0	0	0	0	0	0	0	0	0	0	0	0
RP11-244B22.6	ENSG00000261398	0	0	0	0	0	0	0	0	0	0	0	0	0	0	0	0	0	0	0	0	0	0	0	0	0	0	0	0	0	0	0	0
RP11-244B22.5	ENSG00000261274	0	0	0	0	0	0	0	0	0	0	0	0	0	0	0	0	0	0	0	0	0	0	0	0	0	0	0	0	0	0	0	0
RP11-488I20.8	ENSG00000260958	0	0	0	0	0	0	0	0	177	13.7773	177	11.5921	168	8.7844	7	0.480026	0	0	0	0	0	0	0	0	0	0	0	0	0	0	0	0
AC023824.1	ENSG00000264479	0	0	0	0	0	0	0	0	0	0	0	0	0	0	0	0	0	0	0	0	0	0	0	0	0	0	0	0	0	0	0	0
RARRES2P5	ENSG00000260967	0	0	0	0	0	0	0	0	0	0	0	0	0	0	0	0	0	0	0	0	0	0	0	0	0	0	0	0	0	0	0	0
FGFR3P5	ENSG00000260984	0	0	0	0	0	0	0	0	0	0	0	0	0	0	0	0	0	0	0	0	0	0	0	0	0	0	0	0	0	0	0	0
RP11-244B22.3	ENSG00000259897	0	0	0	0	0	0	0	0	0	0	0	0	0	0	0	0	0	0	0	0	0	0	0	0	0	0	0	0	0	0	0	0
RARRES2P6	ENSG00000261010	0	0	0	0	0	0	0	0	0	0	0	0	0	0	0	0	0	0	0	0	0	0	0	0	0	0	0	0	0	0	0	0
RP11-244B22.1	ENSG00000261752	0	0	0	0	0	0	0	0	0	0	0	0	0	0	0	0	0	0	0	0	0	0	0	0	0	0	0	0	0	0	0	0
AC007353.1	ENSG00000221532	0	0	0	0	0	0	0	0	0	0	0	0	0	0	0	0	0	0	0	0	0	0	0	0	0	0	0	0	0	0	0	0
RP11-488I20.7	ENSG00000260846	0	0	0	0	0	0	0	0	0	0	0	0	0	0	0	0	0	0	0	0	0	0	0	0	0	0	0	0	0	0	0	0
RARRES2P9	ENSG00000261486	0	0	0	0	0	0	0	0	0	0	0	0	0	0	0	0	0	0	0	0	0	0	0	0	0	0	0	0	0	0	0	0
RP11-488I20.5	ENSG00000260427	0	0	0	0	0	0	0	0	0	0	0	0	0	0	0	0	0	0	0	0	0	0	0	0	0	0	0	0	0	0	0	0
RP11-488I20.4	ENSG00000260480	0	0	0	0	0	0	0	0	0	0	0	0	0	0	0	0	0	0	0	0	0	0	0	0	0	0	0	0	0	0	0	0
RP11-488I20.3	ENSG00000259841	0	0	0	0	0	0	0	0	0	0	0	0	0	0	0	0	0	0	0	0	0	0	0	0	0	0	0	0	0	0	0	0
RP11-488I20.2	ENSG00000260291	0	0	0	0	0	0	0	0	0	0	0	0	0	0	0	0	0	0	0	0	0	0	0	0	0	0	0	0	0	0	0	0
AGGF1P4	ENSG00000261689	0	0	0	0	0	0	0	0	0	0	0	0	0	0	0	0	0	0	0	0	0	0	0	0	0	0	0	0	0	0	0	0
RP11-80F22.13	ENSG00000260598	0	0	0	0	0	0	0	0	0	0	0	0	0	0	0	0	0	0	0	0	0	0	0	0	0	0	0	0	0	0	0	0
RARRES2P7	ENSG00000260812	0	0	0	0	0	0	0	0	0	0	0	0	0	0	0	0	0	0	0	0	0	0	0	0	0	0	0	0	0	0	0	0
RP11-80F22.1	ENSG00000260680	0	0	0	0	0	0	0	0	0	0	0	0	0	0	0	0	0	0	0	0	0	0	0	0	0	0	0	0	0	0	0	0
RP11-80F22.11	ENSG00000261299	0	0	0	0	0	0	0	0	0	0	0	0	0	0	0	0	0	0	0	0	0	0	0	0	0	0	0	0	0	0	0	0
RP11-80F22.10	ENSG00000214581	0	0	0	0	0	0	0	0	0	0	0	0	0	0	0	0	0	0	0	0	0	0	0	0	0	0	0	0	0	0	0	0
RP11-80F22.9	ENSG00000261711	0	0	0	0	0	0	0	0	0	0	0	0	0	0	0	0	0	0	0	0	0	0	26	1.26678	0	0	0	0	0	0	0	0
RP11-80F22.7	ENSG00000260153	0	0	0	0	0	0	0	0	0	0	0	0	0	0	0	0	0	0	0	0	0	0	0	0	0	0	0	0	0	0	0	0
RP11-80F22.5	ENSG00000259836	0	0	0	0	0	0	0	0	0	0	0	0	0	0	0	0	0	0	0	0	0	0	0	0	0	0	0	0	0	0	0	0
RP11-80F22.14	ENSG00000261350	0	0	0	0	0	0	0	0	0	0	0	0	0	0	0	0	0	0	0	0	0	0	0	0	0	0	0	0	0	0	0	0
RP11-80F22.6	ENSG00000260341	0	0	0	0	0	0	0	0	0	0	0	0	0	0	0	0	0	0	0	0	0	0	0	0	0	0	0	0	0	0	0	0
RP11-80F22.4	ENSG00000261445	0	0	0	0	0	0	0	0	0	0	0	0	0	0	0	0	0	0	0	0	0	0	0	0	0	0	0	0	0	0	0	0
RP11-80F22.15	ENSG00000260857	0	0	0	0	0	0	0	0	0	0	0	0	0	0	0	0	0	0	0	0	0	0	0	0	0	0	0	0	0	0	0	0
RP11-80F22.2	ENSG00000269622	0	0	0	0	0	0	0	0	0	0	0	0	0	0	0	0	0	0	0	0	0	0	0	0	0	0	0	0	0	0	0	0
RP11-80F22.8	ENSG00000261733	0	0	0	0	0	0	0	0	0	0	0	0	0	0	0	0	0	0	0	0	0	0	0	0	0	0	0	0	0	0	0	0
RARRES2P8	ENSG00000259996	0	0	0	0	0	0	0	0	0	0	0	0	0	0	0	0	0	0	0	0	0	0	0	0	0	0	0	0	0	0	0	0
RP11-14K3.3	ENSG00000260994	0	0	0	0	0	0	0	0	0	0	0	0	0	0	0	0	0	0	0	0	0	0	0	0	0	0	0	0	0	0	0	0
RP11-14K3.4	ENSG00000261046	0	0	0	0	0	0	0	0	0	0	0	0	0	0	0	0	0	0	0	0	0	0	0	0	0	0	0	0	0	0	0	0
RP11-14K3.2	ENSG00000260134	0	0	0	0	0	0	0	0	0	0	0	0	0	0	0	0	0	0	0	0	0	0	0	0	0	0	0	0	0	0	0	0
RP11-14K3.1	ENSG00000260746	0	0	0	0	0	0	0	0	0	0	0	0	0	0	0	0	0	0	0	0	0	0	0	0	0	0	0	0	0	0	0	0
RP11-14K3.7	ENSG00000259791	0	0	0	0	0	0	0	0	0	0	0	0	0	0	0	0	0	0	0	0	0	0	0	0	0	0	0	0	0	0	0	0
RP11-352B15.5	ENSG00000260522	0	0	0	0	0	0	0	0	0	0	0	0	0	0	0	0	0	0	0	0	0	0	0	0	0	0	0	0	0	0	0	0
RNA5SP406	ENSG00000251915	0	0	0	0	0	0	0	0	0	0	0	0	0	0	0	0	0	0	0	0	0	0	0	0	0	0	0	0	0	0	0	0
RNA5SP407	ENSG00000222207	0	0	0	0	0	0	0	0	0	0	0	0	0	0	0	0	0	0	0	0	0	0	0	0	0	0	0	0	0	0	0	0
RNA5SP408	ENSG00000251924	0	0	0	0	0	0	0	0	0	0	0	0	0	0	0	0	0	0	0	0	0	0	0	0	0	0	0	0	0	0	0	0
RNA5SP409	ENSG00000252624	0	0	0	0	0	0	0	0	0	0	0	0	0	0	0	0	0	0	0	0	0	0	0	0	0	0	0	0	0	0	0	0
5S_rRNA_4	ENSG00000261122	0	0	0	0	0	0	0	0	0	0	0	0	0	0	0	0	0	0	0	0	0	0	0	0	0	0	0	0	0	0	0	0
RNA5SP410	ENSG00000252094	0	0	0	0	0	0	0	0	0	0	0	0	0	0	0	0	0	0	0	0	0	0	0	0	0	0	0	0	0	0	0	0
RNA5SP413	ENSG00000252182	0	0	0	0	0	0	0	0	0	0	0	0	0	0	0	0	0	0	0	0	0	0	0	0	0	0	0	0	0	0	0	0
RNA5SP415	ENSG00000253055	0	0	0	0	0	0	0	0	0	0	0	0	0	0	0	0	0	0	0	0	0	0	0	0	0	0	0	0	0	0	0	0
RNA5SP416	ENSG00000252647	0	0	0	0	0	0	0	0	0	0	0	0	0	0	0	0	0	0	0	0	0	0	0	0	0	0	0	0	0	0	0	0
RNA5SP417	ENSG00000252268	0	0	0	0	0	0	0	0	0	0	0	0	0	0	0	0	0	0	0	0	0	0	0	0	0	0	0	0	0	0	0	0
RNA5SP418	ENSG00000251760	0	0	0	0	0	0	0	0	0	0	0	0	0	0	0	0	0	0	0	0	0	0	0	0	0	0	0	0	0	0	0	0
RNA5SP419	ENSG00000251717	0	0	0	0	0	0	0	0	0	0	0	0	0	0	0	0	0	0	0	0	0	0	0	0	0	0	0	0	0	0	0	0
RNA5SP420	ENSG00000252806	0	0	0	0	0	0	0	0	0	0	0	0	0	0	0	0	0	0	0	0	0	0	0	0	0	0	0	0	0	0	0	0
RNA5SP421	ENSG00000252673	0	0	0	0	0	0	0	0	0	0	0	0	0	0	0	0	0	0	0	0	0	0	0	0	0	0	0	0	0	0	0	0
RNA5SP422	ENSG00000252587	0	0	0	0	0	0	0	0	0	0	0	0	0	0	0	0	0	0	0	0	0	0	0	0	0	0	0	0	0	0	0	0
RNA5SP423	ENSG00000252936	0	0	0	0	0	0	0	0	0	0	0	0	0	0	0	0	0	0	0	0	0	0	0	0	0	0	0	0	0	0	0	0
RP11-352B15.2	ENSG00000260611	0	0	0	0	0	0	0	0	0	0	0	0	0	0	0	0	0	0	0	0	0	0	0	0	0	0	0	0	0	0	0	0
HMGN2P41	ENSG00000261620	0	0	0	0	0	0	0	0	0	0	0	0	0	0	0	0	0	0	0	0	0	0	0	0	0	0	0	0	0	0	0	0
VN1R70P	ENSG00000261515	0	0	0	0	0	0	0	0	0	0	0	0	0	0	0	0	0	0	0	0	0	0	0	0	0	0	0	0	0	0	0	0
RP11-43P5.1	ENSG00000261782	0	0	0	0	0	0	0	0	0	0	0	0	0	0	0	0	0	0	0	0	0	0	0	0	0	0	0	0	0	0	0	0
AC116553.1	ENSG00000221580	0	0	0	0	0	0	0	0	0	0	0	0	0	0	0	0	0	0	0	0	0	0	0	0	0	0	0	0	0	0	0	0
PPP1R1AP2	ENSG00000261084	0	0	0	0	0	0	0	0	0	0	0	0	0	0	0	0	0	0	0	0	0	0	0	0	0	0	0	0	0	0	0	0
ANKRD26P1	ENSG00000261239	0	0	0	0	8	0.111539	3	0.0184279	0	0	0	0	0	0	10	0.13499	2	0.0198611	0	0	0	0	10	0.140596	0	0	0	0	0	0	0	0
RNU6-845P	ENSG00000199448	0	0	0	0	0	0	0	0	0	0	0	0	0	0	0	0	0	0	0	0	0	0	0	0	0	0	0	0	0	0	0	0
RP11-46D6.5	ENSG00000261356	0	0	0	0	0	0	0	0	0	0	0	0	0	0	0	0	0	0	0	0	0	0	0	0	0	0	0	0	0	0	0	0
RP11-46D6.4	ENSG00000260251	0	0	0	0	0	0	0	0	0	0	0	0	0	0	0	0	0	0	0	0	0	0	0	0	0	0	0	0	0	0	0	0
SHCBP1	ENSG00000171241	497	10.2848	539	9.83287	296	5.93356	559	4.9369	427	9.40675	940	17.4237	494	7.31057	1355	26.2983	159	2.27018	30	0.728144	107	2.12373	70	1.41501	4	0.0790803	3	0.0721492	83	1.62747	0	0
RP11-46D6.1	ENSG00000261512	0	0	0	0	0	0	1	0.035574	0	0	0	0	0	0	0	0	20	1.15022	2	0.195531	0	0	0	0	0	0	0	0	0	0	0	0
RAB43P1	ENSG00000259856	0	0	0	0	0	0	0	0	0	0	0	0	0	0	0	0	0	0	0	0	0	0	0	0	0	0	0	0	0	0	0	0
RP11-93O14.1	ENSG00000260909	0	0	0	0	0	0	0	0	0	0	0	0	0	0	0	0	0	0	0	0	0	0	0	0	0	0	0	0	0	0	0	0
VPS35	ENSG00000069329	1049	9.95529	1293	10.8175	2129	19.5721	3334	13.5035	2329	23.5298	5232	44.4752	5808	39.4174	7010	62.3942	17703	115.917	11684	130.054	14470	131.711	9731	90.2105	6117	55.4605	6062	66.8595	5336	47.9831	6127	66.2487
RP11-93O14.2	ENSG00000261131	0	0	0	0	0	0	0	0	0	0	0	0	0	0	0	0	0	0	0	0	0	0	0	0	0	0	0	0	0	0	0	0
ORC6	ENSG00000091651	993	21.2643	1089	20.558	285	5.91193	655	5.98612	1335	30.4336	2429	46.5909	759	11.6232	768	15.4245	338	4.9939	176	4.42048	146	2.99868	87	1.81988	92	1.88216	61	1.5181	18	0.365232	21	0.512357
RP11-480G7.1	ENSG00000261788	0	0	0	0	0	0	0	0	0	0	0	0	0	0	0	0	0	0	0	0	0	0	0	0	0	0	0	0	0	0	0	0
MYLK3	ENSG00000140795	4	0.0624316	14	0.192629	2	0.0302383	9	0.0599499	5	0.0830778	14	0.195724	4	0.0446465	14	0.204937	303	3.26293	153	2.80085	234	3.50296	74	1.12823	11	0.164023	51	0.925089	28	0.414092	140	2.48956
RP11-480G7.2	ENSG00000260782	0	0	0	0	0	0	0	0	0	0	0	0	0	0	0	0	0	0	0	0	2	0.0964074	0	0	0	0	0	0	0	0	0	0
C16orf87	ENSG00000155330	88	1.09097	58	0.633883	75	0.900688	89	0.470893	96	1.26699	348	3.86439	132	1.17027	684	7.95306	928	7.9378	346	5.03108	374	4.4471	270	3.26976	293	3.47029	310	4.46644	293	3.44186	322	4.54818
CKBP1	ENSG00000260889	0	0	0	0	0	0	0	0	0	0	0	0	0	0	0	0	0	0	0	0	0	0	0	0	0	0	0	0	0	0	0	0
RP11-480G7.3	ENSG00000261725	0	0	0	0	0	0	0	0	0	0	0	0	0	0	0	0	0	0	0	0	0	0	0	0	0	0	0	0	0	0	0	0
GPT2	ENSG00000166123	1324	19.2274	2008	25.7066	1511	21.2559	2886	17.8867	997	15.4134	1415	18.406	2379	24.7064	1523	20.7434	962	9.63891	232	3.95161	819	11.4075	433	6.14243	344	4.77262	338	5.7045	688	9.46704	575	9.51372
DNAJA2	ENSG00000069345	2306	42.2273	2411	38.9208	2280	40.4438	5578	43.5928	2634	51.3477	4058	66.5607	4779	62.5827	8507	146.103	6516	82.3259	3993	85.7607	5298	93.0509	5653	101.119	3204	56.0524	2915	62.0357	2847	49.3988	3672	76.6105
RP11-169E6.1	ENSG00000261173	0	0	2	0.315289	0	0	1	0.0763187	0	0	0	0	0	0	0	0	0	0	0	0	0	0	0	0	0	0	1	0.207825	0	0	0	0
RP11-169E6.4	ENSG00000259821	0	0	1	0.109334	0	0	0	0	0	0	0	0	0	0	0	0	0	0	0	0	0	0	0	0	0	0	0	0	0	0	0	0
RP11-169E6.3	ENSG00000259983	0	0	0	0	0	0	0	0	0	0	0	0	0	0	0	0	0	0	0	0	0	0	0	0	0	0	0	0	0	0	0	0
NETO2	ENSG00000171208	549	6.7716	813	8.84015	596	7.12111	1397	7.35389	1468	19.2759	2883	31.8519	3072	27.0971	2659	30.7599	1906	16.2205	963	13.9316	939	11.1086	929	11.1932	1826	21.5173	1569	22.4911	1381	16.1401	1405	19.7445
snoU13_375	ENSG00000238834	0	0	0	0	0	0	0	0	0	0	0	0	0	0	0	0	0	0	0	0	0	0	0	0	0	0	0	0	0	0	0	0
RP11-329J18.2	ENSG00000260281	2	0.294805	3	0.38983	0	0	0	0	0	0	0	0	0	0	0	0	0	0	0	0	0	0	0	0	0	0	0	0	0	0	0	0
RPL23AP72	ENSG00000239840	0	0	0	0	0	0	0	0	0	0	0	0	0	0	0	0	0	0	0	0	0	0	0	0	0	0	0	0	0	0	0	0
ITFG1	ENSG00000129636	227	2.69647	184	1.9268	317	3.64763	389	1.97206	349	4.41332	862	9.17166	608	5.16483	174	1.9385	1453	11.9085	742	10.3378	1123	12.7945	785	9.10878	1754	19.9052	1535	21.1908	1267	14.2607	843	11.409
RP11-329J18.3	ENSG00000260744	0	0	0	0	0	0	0	0	0	0	0	0	0	0	0	0	0	0	0	0	0	0	0	0	0	0	0	0	0	0	0	0
RP11-329J18.4	ENSG00000260012	0	0	0	0	0	0	0	0	0	0	0	0	0	0	0	0	0	0	0	0	0	0	0	0	0	0	0	0	0	0	0	0
RP11-474B12.1	ENSG00000261369	0	0	0	0	0	0	0	0	0	0	0	0	0	0	0	0	0	0	0	0	0	0	0	0	0	0	0	0	0	0	0	0
Y_RNA_642	ENSG00000222767	0	0	0	0	0	0	0	0	0	0	0	0	0	0	0	0	0	0	0	0	0	0	0	0	0	0	0	0	0	0	0	0
RNA5SP424	ENSG00000212290	0	0	0	0	0	0	0	0	0	0	0	0	0	0	0	0	0	0	0	0	0	0	0	0	0	0	0	0	0	0	0	0
PHKB	ENSG00000102893	199	1.55325	255	1.7546	146	1.10388	97	0.323118	450	3.73913	1026	7.17309	513	2.86344	76	0.556351	5085	27.3842	2608	23.8754	1496	11.1994	470	3.58349	1759	13.1166	1618	14.6769	731	5.40629	731	6.50064
RNA5SP425	ENSG00000222268	0	0	0	0	0	0	0	0	0	0	0	0	0	0	0	0	0	0	0	0	0	0	0	0	0	0	0	0	0	0	0	0
RP11-177N22.3	ENSG00000262038	0	0	0	0	0	0	0	0	0	0	0	0	0	0	0	0	0	0	0	0	0	0	0	0	0	0	0	0	0	0	0	0
RP11-177N22.2	ENSG00000259866	0	0	0	0	0	0	0	0	0	0	0	0	0	0	0	0	0	0	0	0	0	0	0	0	0	0	0	0	0	0	0	0
EIF4BP5	ENSG00000261336	0	0	0	0	0	0	0	0	0	0	0	0	0	0	0	0	0	0	0	0	0	0	0	0	0	0	0	0	0	0	0	0
NDUFA5P11	ENSG00000259918	0	0	0	0	0	0	0	0	0	0	0	0	0	0	0	0	0	0	0	0	0	0	0	0	0	0	0	0	0	0	0	0
RP11-523L20.2	ENSG00000261231	0	0	0	0	0	0	0	0	0	0	0	0	0	0	0	0	0	0	0	0	0	0	0	0	0	0	0	0	0	0	0	0
CTB-55P19.1	ENSG00000260497	0	0	0	0	0	0	0	0	0	0	0	0	0	0	0	0	0	0	0	0	0	0	0	0	0	0	0	0	0	0	0	0
AC140542.2	ENSG00000261325	0	0	0	0	0	0	0	0	0	0	0	0	0	0	0	0	0	0	0	0	0	0	0	0	0	0	2	0.161868	0	0	0	0
RP11-523L20.1	ENSG00000260450	0	0	0	0	0	0	0	0	0	0	0	0	0	0	0	0	0	0	0	0	0	0	0	0	0	0	0	0	0	0	0	0
RP11-3M1.3	ENSG00000261017	0	0	0	0	0	0	0	0	0	0	0	0	0	0	0	0	0	0	0	0	0	0	0	0	0	0	0	0	0	0	0	0
ABCC12	ENSG00000140798	0	0	0	0	2	0.0239765	0	0	0	0	0	0	0	0	0	0	102	0.870952	11	0.159669	5	0.0593495	0	0	0	0	0	0	25	0.293162	0	0
RP11-3M1.1	ENSG00000261538	0	0	0	0	0	0	0	0	0	0	0	0	0	0	0	0	0	0	2	0.508105	0	0	0	0	0	0	0	0	0	0	0	0
ABCC11	ENSG00000121270	83	1.05696	138	1.54921	64	0.789483	83	0.451087	117	1.58612	149	1.69957	170	1.54815	8	0.0955472	3620	31.8061	970	14.4879	1118	13.6552	428	5.32409	132	1.60591	55	0.813977	294	3.5475	434	6.29682
LONP2	ENSG00000102910	3359	31.1286	4524	36.9592	4245	38.1075	6890	27.2503	4119	40.6361	7858	65.2279	8082	53.5614	4230	36.7653	21604	138.136	11394	123.846	16013	142.33	6666	60.3444	4862	43.0459	4751	51.1687	5503	48.3219	5094	53.7849
UBA52P8	ENSG00000240793	0	0	0	0	0	0	0	0	0	0	0	0	0	0	0	0	0	0	0	0	0	0	0	0	0	0	0	0	0	0	0	0
SIAH1	ENSG00000196470	499	6.84679	542	6.55595	615	8.17418	905	5.29952	455	6.64612	1116	13.7158	1039	10.195	1429	18.3893	4410	41.749	2288	36.8211	2916	38.375	2151	28.8302	730	9.56922	995	15.8664	1158	15.0553	1196	18.6969
RN7SL54P	ENSG00000265077	0	0	0	0	0	0	0	0	0	0	0	0	0	0	0	0	0	0	0	0	0	0	0	0	0	0	0	0	0	0	0	0
AC023818.1	ENSG00000239138	0	0	0	0	0	0	0	0	0	0	0	0	0	0	0	0	0	0	0	0	0	0	0	0	0	0	0	0	0	0	0	0
RP11-44I10.6	ENSG00000261802	0	0	0	0	0	0	0	0	0	0	0	0	0	0	0	0	0	0	0	0	0	0	0	0	0	0	0	0	0	0	0	0
RP11-44I10.5	ENSG00000260688	0	0	0	0	0	0	0	0	0	0	0	0	0	0	0	0	0	0	0	0	0	0	0	0	0	0	0	0	0	0	0	0
snoU13_376	ENSG00000239013	0	0	0	0	0	0	0	0	0	0	0	0	0	0	0	0	0	0	0	0	0	0	0	0	0	0	0	0	0	0	0	0
MOCS1P1	ENSG00000260347	0	0	0	0	0	0	0	0	0	0	0	0	0	0	0	0	0	0	0	0	0	0	0	0	0	0	0	0	0	0	0	0
N4BP1	ENSG00000102921	233	2.74267	595	6.17426	470	5.35918	661	3.32064	571	7.15525	1331	14.0335	1106	9.31014	1072	11.8348	2640	21.4409	1426	19.6876	1678	18.9446	1050	12.0734	1236	13.8996	1107	15.1438	1377	15.3584	1143	15.3291
RP11-44I10.3	ENSG00000261267	0	0	0	0	0	0	0	0	0	0	0	0	0	0	0	0	0	0	0	0	0	0	0	0	0	0	0	0	0	0	0	0
RPS2P44	ENSG00000243609	0	0	0	0	0	0	0	0	0	0	0	0	0	0	0	0	0	0	0	0	0	0	0	0	0	0	0	0	0	0	0	0
CTC-527H23.1	ENSG00000260033	0	0	0	0	0	0	0	0	0	0	0	0	0	0	0	0	0	0	0	0	0	0	0	0	0	0	0	0	0	0	0	0
CTC-527H23.2	ENSG00000259912	0	0	0	0	0	0	0	0	0	0	0	0	0	0	0	0	0	0	0	0	0	0	0	0	0	0	0	0	0	0	0	0
RP11-42I10.1	ENSG00000260086	8	0.449568	19	0.941259	5	0.272181	32	0.767463	18	1.07683	33	1.66108	15	0.602809	3	0.158116	47	1.82232	33	2.17507	29	1.56307	5	0.274471	0	0	0	0	0	0	9	0.576234
CTC-527H23.3	ENSG00000260052	11	1.88314	4	0.603671	0	0	5	0.36531	10	1.82247	4	0.613368	4	0.489703	4	0.64224	1	0.118117	7	1.40554	2	0.328393	13	2.17397	0	0	0	0	0	0	0	0
CTC-527H23.4	ENSG00000272545	0	0	0	0	0	0	0	0	0	0	0	0	0	0	0	0	0	0	0	0	0	0	0	0	0	0	0	0	0	0	0	0
AC007611.1	ENSG00000220993	0	0	0	0	0	0	0	0	0	0	0	0	0	0	0	0	0	0	0	0	0	0	0	0	0	0	0	0	0	0	0	0
snoU13_377	ENSG00000239038	0	0	0	0	0	0	0	0	0	0	0	0	0	0	0	0	0	0	0	0	0	0	0	0	0	0	0	0	0	0	0	0
KLF8P1	ENSG00000260726	0	0	0	0	0	0	0	0	0	0	0	0	0	0	0	0	0	0	0	0	0	0	0	0	0	0	0	0	0	0	0	0
RNU6-257P	ENSG00000222170	0	0	0	0	0	0	0	0	0	0	0	0	0	0	0	0	0	0	0	0	0	0	0	0	0	0	0	0	0	0	0	0
RP11-42I10.3	ENSG00000260184	0	0	0	0	0	0	0	0	0	0	0	0	0	0	0	0	0	0	0	0	0	0	0	0	0	0	0	0	0	0	0	0
RP11-98C8.1	ENSG00000260067	0	0	0	0	0	0	0	0	0	0	0	0	0	0	0	0	0	0	0	0	0	0	0	0	0	0	0	0	0	0	0	0
RP11-22D3.1	ENSG00000261421	0	0	0	0	0	0	0	0	0	0	0	0	0	0	0	0	0	0	0	0	0	0	0	0	0	0	0	0	0	0	0	0
RP11-22D3.2	ENSG00000261815	0	0	0	0	0	0	0	0	0	0	0	0	0	0	0	0	0	0	0	0	0	0	0	0	0	0	0	0	0	0	0	0
CBLN1	ENSG00000102924	4	0.142288	1	0.0313588	0	0	2	0.0303627	8	0.302949	26	0.828425	37	0.941226	20	0.667247	18	0.441776	15	0.625828	15	0.51177	7	0.243236	52	1.76717	3	0.124022	0	0	9	0.364756
RP11-491F9.1	ENSG00000260614	0	0	0	0	0	0	0	0	0	0	0	0	0	0	0	0	0	0	0	0	0	0	0	0	0	0	0	0	0	0	0	0
RP11-491F9.8	ENSG00000259957	0	0	0	0	0	0	0	0	0	0	0	0	0	0	0	0	0	0	0	0	0	0	0	0	0	0	0	0	0	0	0	0
RP11-491F9.6	ENSG00000259839	0	0	0	0	0	0	0	0	0	0	0	0	0	0	0	0	0	0	0	0	0	0	0	0	0	0	0	0	0	0	0	0
RP11-491F9.5	ENSG00000260769	0	0	0	0	0	0	0	0	0	0	0	0	0	0	0	0	0	0	0	0	0	0	0	0	0	0	0	0	0	0	0	0
C16orf78	ENSG00000166152	0	0	0	0	0	0	0	0	0	0	0	0	0	0	0	0	0	0	0	0	0	0	0	0	0	0	0	0	0	0	0	0
RP11-189E14.5	ENSG00000262950	0	0	0	0	0	0	0	0	0	0	0	0	0	0	0	0	0	0	0	0	0	0	0	0	0	0	0	0	0	0	0	0
RP11-189E14.3	ENSG00000263110	0	0	0	0	0	0	0	0	0	0	0	0	0	0	0	0	0	0	0	0	0	0	0	0	0	0	0	0	0	0	0	0
RP11-189E14.4	ENSG00000261623	0	0	0	0	0	0	0	0	0	0	0	0	0	0	0	0	0	0	0	0	0	0	0	0	0	0	0	0	0	0	0	0
ZNF423	ENSG00000102935	8	0.0820212	48	0.433838	53	0.526374	120	0.525072	88	0.960482	132	1.21222	240	1.75967	88	0.846187	150	1.06108	72	0.865812	178	1.75037	92	0.921394	0	0	17	0.20256	92	0.893755	10	0.116812
ADAM3B	ENSG00000260089	0	0	0	0	0	0	0	0	0	0	0	0	0	0	0	0	0	0	0	0	0	0	0	0	0	0	0	0	0	0	0	0
AC007339.1	ENSG00000221134	0	0	0	0	0	0	0	0	0	0	0	0	0	0	0	0	0	0	0	0	0	0	0	0	0	0	0	0	0	0	0	0
MRPS21P7	ENSG00000260024	0	0	0	0	0	0	0	0	0	0	0	0	0	0	0	0	0	0	0	0	0	0	0	0	0	0	0	0	0	0	0	0
MRPS21P8	ENSG00000259978	0	0	0	0	0	0	0	0	0	0	0	0	0	0	0	0	0	0	0	0	0	0	0	0	0	0	0	0	0	0	0	0
AC027348.1	ENSG00000265708	0	0	0	0	0	0	0	0	0	0	0	0	0	0	0	0	0	0	0	0	0	0	0	0	0	0	0	0	0	0	0	0
RP11-305A4.3	ENSG00000261751	0	0	0	0	0	0	0	0	0	0	0	0	0	0	0	0	0	0	0	0	0	0	0	0	0	0	0	0	0	0	0	0
RPL34P29	ENSG00000244551	0	0	0	0	0	0	0	0	0	0	0	0	0	0	0	0	0	0	0	0	0	0	0	0	0	0	0	0	0	0	0	0
CNEP1R1	ENSG00000205423	98	2.16439	116	2.25849	107	2.28916	267	2.51665	98	2.30413	191	3.77846	198	3.12722	261	5.40628	703	10.7124	473	12.2525	630	13.3452	606	13.0739	277	5.84463	273	7.00716	330	6.90587	340	8.5554
RP11-429P3.3	ENSG00000259843	5	0.926445	0	0	0	0	0	0	0	0	0	0	0	0	0	0	0	0	0	0	0	0	0	0	0	0	0	0	0	0	0	0
RP11-429P3.2	ENSG00000261835	0	0	0	0	0	0	0	0	0	0	0	0	0	0	0	0	0	0	0	0	0	0	0	0	0	0	0	0	0	0	0	0
RP11-429P3.4	ENSG00000260298	0	0	0	0	0	0	0	0	0	0	0	0	0	0	0	0	0	0	0	0	0	0	0	0	0	0	0	0	0	0	0	0
HEATR3	ENSG00000155393	1228	27.0888	1092	21.2356	556	11.8809	237	2.23121	1674	39.3112	2007	39.6561	806	12.7148	107	2.21372	2583	39.313	1337	34.5921	846	17.8993	180	3.87868	1672	35.2366	1540	39.4803	866	18.101	484	12.1643
RNY4P3	ENSG00000202124	0	0	0	0	0	0	0	0	0	0	0	0	0	0	0	0	0	0	0	0	0	0	0	0	0	0	0	0	0	0	0	0
RP11-429P3.5	ENSG00000260381	0	0	0	0	0	0	0	0	0	0	0	0	0	0	0	0	0	0	0	0	0	0	0	0	0	0	0	0	0	0	0	0
RPL10P14	ENSG00000260031	0	0	0	0	0	0	0	0	0	0	0	0	0	0	0	0	0	0	0	0	0	0	0	0	0	0	0	0	0	0	0	0
SNORA70_20	ENSG00000252526	0	0	0	0	0	0	0	0	0	0	0	0	0	0	0	0	0	0	0	0	0	0	0	0	0	0	0	0	0	0	0	0
PAPD5	ENSG00000121274	95	1.07638	73	0.729145	156	1.71217	216	1.04447	156	1.88164	329	3.33894	224	1.81498	734	7.79982	1509	11.7965	917	12.1861	949	10.3129	639	7.07234	964	10.4348	1134	14.9322	850	9.12545	909	11.7343
ADCY7	ENSG00000121281	588	6.28703	1114	10.5003	620	6.42158	990	4.51757	471	5.36117	1261	12.0769	911	6.96578	136	1.36381	955	7.04519	485	6.08225	363	3.72262	167	1.74424	573	5.85315	351	4.36158	427	4.32604	159	1.93694
BRD7	ENSG00000166164	344	3.7379	440	4.21475	575	6.05228	460	2.13318	1328	15.3616	2653	25.8213	1769	13.7461	1389	14.1553	3968	29.7483	1973	25.1449	1811	18.8739	792	8.4065	2101	21.8103	1489	18.8032	1114	11.4696	1074	13.2961
snoU13_378	ENSG00000238544	0	0	0	0	0	0	0	0	0	0	0	0	0	0	0	0	0	0	0	0	0	0	0	0	0	0	0	0	0	0	0	0
RP11-21B23.1	ENSG00000261393	0	0	0	0	0	0	0	0	0	0	0	0	0	0	0	0	0	0	0	0	0	0	0	0	0	0	0	0	0	0	0	0
RP11-21B23.2	ENSG00000261092	0	0	0	0	0	0	0	0	0	0	0	0	0	0	0	0	0	0	0	0	0	0	0	0	0	0	0	0	0	0	0	0
RP11-21B23.3	ENSG00000260573	0	0	0	0	0	0	0	0	0	0	0	0	0	0	0	0	0	0	0	0	0	0	0	0	0	0	0	0	0	0	0	0
SNORD112_42	ENSG00000252077	0	0	0	0	0	0	0	0	0	0	0	0	0	0	0	0	0	0	0	0	0	0	0	0	0	0	0	0	0	0	0	0
NKD1	ENSG00000140807	79	1.48405	117	1.93757	103	1.8743	182	1.45913	113	2.2598	186	3.12971	217	2.91517	47	0.828068	188	2.43669	59	1.29995	124	2.23417	17	0.311954	87	1.56137	54	1.17892	124	2.20717	294	6.29244
RP11-401P9.1	ENSG00000260029	0	0	0	0	0	0	0	0	0	0	0	0	0	0	0	0	0	0	0	0	0	0	0	0	0	0	0	0	0	0	0	0
RP11-401P9.6	ENSG00000205414	0	0	14	0.461249	1	0.0362026	2	0.0318999	6	0.238715	9	0.301281	0	0	0	0	199	5.13135	98	4.29574	81	2.90347	20	0.730144	0	0	0	0	0	0	0	0
RP11-401P9.4	ENSG00000261685	0	0	0	0	0	0	0	0	0	0	0	0	0	0	0	0	0	0	0	0	0	0	0	0	0	0	0	0	0	0	0	0
RP11-401P9.5	ENSG00000260249	0	0	0	0	0	0	0	0	0	0	0	0	0	0	0	0	19	0.229314	1	0.0205169	27	0.452996	0	0	0	0	11	0.223624	46	0.762445	6	0.11958
SNX20	ENSG00000167208	0	0	0	0	0	0	0	0	0	0	0	0	0	0	0	0	9	0.0995801	4	0.0752356	0	0	19	0.297635	1	0.0153206	0	0	21	0.319097	0	0
NOD2	ENSG00000167207	0	0	0	0	0	0	3	0.020557	0	0	1	0.0143817	4	0.0459283	0	0	26	0.288026	14	0.263645	2	0.0307994	0	0	0	0	0	0	24	0.365126	0	0
RP11-327F22.6	ENSG00000270120	0	0	0	0	0	0	0	0	0	0	0	0	0	0	0	0	0	0	0	0	0	0	0	0	0	0	0	0	0	0	0	0
RP11-327F22.2	ENSG00000261644	0	0	0	0	0	0	0	0	0	0	0	0	0	0	0	0	0	0	1	0.0941099	0	0	32	2.50814	22	1.68644	0	0	0	0	0	0
RP11-327F22.1	ENSG00000260929	0	0	0	0	0	0	0	0	0	0	0	0	0	0	0	0	0	0	0	0	0	0	0	0	0	0	0	0	0	0	0	0
CYLD	ENSG00000083799	93	0.661997	115	0.721641	183	1.26185	237	0.719985	238	1.80352	621	3.95946	499	2.54014	658	4.39285	2391	11.7429	1668	13.9259	1765	12.0501	852	5.92426	702	4.77394	568	4.69884	904	6.09728	1224	9.92672
hsa-mir-3181	ENSG00000264947	0	0	0	0	0	0	0	0	0	0	0	0	0	0	0	0	0	0	0	0	0	0	0	0	0	0	0	0	0	0	0	0
RP11-327F22.4	ENSG00000260616	0	0	0	0	0	0	0	0	0	0	0	0	0	0	0	0	0	0	4	0.531825	0	0	0	0	0	0	0	0	0	0	0	0
RP11-327F22.5	ENSG00000261703	0	0	0	0	0	0	0	0	0	0	0	0	0	0	0	0	0	0	0	0	0	0	0	0	0	0	0	0	0	0	0	0
CTD-2034I21.1	ENSG00000260042	0	0	0	0	0	0	0	0	0	0	0	0	0	0	0	0	0	0	0	0	0	0	0	0	0	0	0	0	0	0	0	0
RNA5SP426	ENSG00000199771	0	0	0	0	0	0	0	0	0	0	0	0	0	0	0	0	0	0	0	0	0	0	0	0	0	0	0	0	0	0	0	0
CTD-2034I21.2	ENSG00000263082	0	0	0	0	0	0	0	0	0	0	0	0	0	0	0	0	0	0	0	0	0	0	0	0	0	0	0	0	24	0.933443	0	0
RP11-883G14.1	ENSG00000261241	0	0	0	0	0	0	0	0	0	0	0	0	0	0	0	0	0	0	0	0	0	0	0	0	0	0	0	0	17	1.2693	0	0
RP11-883G14.2	ENSG00000261637	0	0	0	0	0	0	0	0	0	0	0	0	0	0	0	0	0	0	0	0	0	0	0	0	0	0	0	0	0	0	0	0
RP11-883G14.3	ENSG00000260605	0	0	0	0	0	0	0	0	0	0	0	0	0	0	0	0	0	0	0	0	0	0	0	0	0	0	0	0	0	0	0	0
RP11-883G14.4	ENSG00000260620	0	0	0	0	0	0	0	0	0	0	0	0	0	0	0	0	0	0	0	0	0	0	0	0	0	0	0	0	0	0	0	0
SOD1P2	ENSG00000261282	0	0	0	0	0	0	0	0	0	0	0	0	0	0	0	0	0	0	0	0	0	0	0	0	0	0	0	0	0	0	0	0
SALL1	ENSG00000103449	147	2.39651	229	3.29115	167	2.63731	251	1.74638	358	6.21321	754	11.0104	835	9.73491	1169	17.8741	214	2.40712	167	3.19325	135	2.11091	191	3.0417	546	8.50397	584	11.0648	698	10.7823	945	17.5528
AC009166.5	ENSG00000261238	0	0	0	0	0	0	0	0	0	0	0	0	0	0	0	0	0	0	0	0	0	0	0	0	0	0	0	0	0	0	0	0
AC137527.2	ENSG00000261047	0	0	0	0	0	0	0	0	0	0	0	0	0	0	0	0	0	0	0	0	0	0	0	0	0	0	0	0	0	0	0	0
UNGP1	ENSG00000260818	0	0	0	0	0	0	0	0	0	0	0	0	0	0	0	0	0	0	0	0	0	0	0	0	0	0	0	0	0	0	0	0
RP11-437L7.1	ENSG00000260850	0	0	0	0	0	0	0	0	0	0	0	0	0	0	0	0	0	0	0	0	0	0	0	0	0	0	0	0	0	0	0	0
HNRNPA1P48	ENSG00000224578	0	0	6	0.569507	0	0	36	1.65425	12	1.37547	17	1.63953	34	2.61794	37	3.73635	10	0.742881	0	0	2	0.206539	10	1.05177	0	0	0	0	0	0	1	0.122673
RN7SKP142	ENSG00000223168	0	0	0	0	0	0	0	0	0	0	0	0	0	0	0	0	0	0	0	0	0	0	0	0	0	0	0	0	0	0	0	0
RP11-7O14.1	ENSG00000260057	0	0	0	0	0	0	0	0	0	0	0	0	0	0	0	0	0	0	0	0	0	0	0	0	0	0	0	0	0	0	0	0
C16orf97	ENSG00000261190	0	0	0	0	0	0	0	0	0	0	0	0	0	0	0	0	0	0	0	0	0	0	0	0	0	0	0	0	0	0	0	0
RP11-152O14.4	ENSG00000261470	0	0	0	0	0	0	0	0	0	0	0	0	0	0	0	0	0	0	0	0	0	0	0	0	0	0	0	0	0	0	0	0
LINC00919	ENSG00000260268	0	0	0	0	0	0	0	0	0	0	0	0	0	0	0	0	0	0	0	0	0	0	0	0	0	0	0	0	0	0	0	0
RP11-152O14.1	ENSG00000261749	0	0	0	0	0	0	0	0	0	0	0	0	0	0	0	0	0	0	0	0	0	0	0	0	0	0	0	0	0	0	0	0
RP11-142G1.3	ENSG00000260975	0	0	0	0	0	0	0	0	0	0	0	0	0	0	0	0	0	0	0	0	0	0	0	0	0	0	0	0	0	0	0	0
RP11-142G1.1	ENSG00000260478	0	0	0	0	0	0	0	0	0	0	0	0	0	0	0	0	0	0	0	0	0	0	0	0	0	0	0	0	0	0	0	0
AC007333.1	ENSG00000221515	0	0	0	0	0	0	0	0	0	0	0	0	0	0	0	0	0	0	0	0	0	0	0	0	0	0	0	0	0	0	0	0
RP11-142G1.2	ENSG00000260887	0	0	0	0	0	0	0	0	0	0	0	0	0	0	0	0	0	0	0	0	0	0	0	0	0	0	0	0	0	0	0	0
TOX3	ENSG00000103460	0	0	0	0	0	0	0	0	0	0	0	0	0	0	1	0.0172017	10	0.126545	6	0.129071	7	0.123139	0	0	3	0.0525669	16	0.341046	77	1.33816	73	1.52545
CASC16	ENSG00000249231	0	0	0	0	0	0	0	0	0	0	0	0	0	0	0	0	0	0	0	0	0	0	0	0	0	0	0	0	0	0	0	0
RP11-297L17.2	ENSG00000260963	0	0	0	0	0	0	0	0	0	0	0	0	0	0	0	0	0	0	0	0	0	0	0	0	0	0	0	0	0	0	0	0
RP11-297L17.3	ENSG00000260393	0	0	0	0	0	0	0	0	0	0	0	0	0	0	0	0	0	0	0	0	0	0	0	0	0	0	0	0	0	0	0	0
RP11-297L17.4	ENSG00000261261	0	0	0	0	0	0	0	0	0	0	0	0	0	0	0	0	0	0	0	0	0	0	0	0	0	0	0	0	0	0	0	0
RP11-297L17.6	ENSG00000234337	0	0	0	0	0	0	0	0	0	0	0	0	0	0	0	0	0	0	0	0	0	0	0	0	0	0	0	0	0	0	0	0
RP11-467J12.1	ENSG00000260326	0	0	0	0	0	0	0	0	0	0	0	0	0	0	0	0	0	0	0	0	0	0	0	0	0	0	0	0	0	0	0	0
RP11-467J12.2	ENSG00000260258	0	0	0	0	0	0	0	0	0	0	0	0	0	0	0	0	0	0	0	0	0	0	0	0	0	0	0	0	0	0	0	0
RP11-467J12.3	ENSG00000260939	0	0	0	0	0	0	0	0	0	0	0	0	0	0	0	0	0	0	0	0	0	0	0	0	0	0	0	0	0	0	0	0
RP11-467J12.4	ENSG00000261550	0	0	0	0	0	0	2	0.169743	0	0	0	0	0	0	0	0	0	0	0	0	0	0	0	0	0	0	0	0	0	0	0	0
CHD9	ENSG00000177200	49	0.274009	37	0.182398	115	0.622944	58	0.13842	72	0.428619	222	1.11197	89	0.355911	555	2.91078	7185	27.7215	3424	22.4573	1864	9.99744	887	4.84522	2587	13.8208	3055	19.854	852	4.51442	1600	10.1939
RP11-295M3.2	ENSG00000261291	0	0	0	0	0	0	0	0	0	0	0	0	0	0	0	0	0	0	0	0	0	0	0	0	0	0	0	0	0	0	0	0
Y_RNA_643	ENSG00000212582	0	0	0	0	0	0	0	0	0	0	0	0	0	0	0	0	0	0	0	0	0	0	0	0	0	0	0	0	0	0	0	0
RP11-454F8.2	ENSG00000261056	0	0	0	0	0	0	0	0	0	0	0	0	0	0	0	0	0	0	0	0	0	0	0	0	0	0	0	0	0	0	0	0
snoU13_379	ENSG00000238645	0	0	0	0	0	0	0	0	0	0	0	0	0	0	0	0	0	0	0	0	0	0	0	0	0	0	0	0	0	0	0	0
RNA5SP427	ENSG00000202193	0	0	0	0	0	0	0	0	0	0	0	0	0	0	0	0	0	0	0	0	0	0	0	0	0	0	0	0	0	0	0	0
RP11-44F14.4	ENSG00000259962	0	0	0	0	0	0	0	0	0	0	0	0	0	0	0	0	0	0	0	0	0	0	0	0	0	0	0	0	0	0	0	0
RP11-44F14.1	ENSG00000260078	0	0	0	0	0	0	0	0	0	0	0	0	0	0	0	0	0	0	0	0	0	0	0	0	0	0	0	0	0	0	0	0
RP11-44F14.2	ENSG00000261804	0	0	0	0	0	0	0	0	0	0	0	0	0	0	0	0	0	0	0	0	0	0	0	0	0	0	0	0	0	0	0	0
RP11-44F14.8	ENSG00000262714	0	0	0	0	0	0	0	0	0	0	0	0	0	0	0	0	0	0	0	0	0	0	0	0	0	0	0	0	0	0	0	0
RBL2	ENSG00000103479	395	4.8404	442	4.77481	449	5.32982	376	1.96641	351	4.5789	789	8.66028	538	4.71465	97	1.11482	4866	41.1412	2708	38.9213	3076	36.153	829	9.92337	1362	15.9451	1539	21.9175	1579	18.3341	1316	18.3735
RNU6-1153P	ENSG00000252569	0	0	0	0	0	0	0	0	0	0	0	0	0	0	0	0	0	0	0	0	0	0	0	0	0	0	0	0	0	0	0	0
RP11-44F14.5	ENSG00000259926	0	0	0	0	0	0	0	0	0	0	0	0	0	0	0	0	0	0	3	0.459886	0	0	0	0	0	0	0	0	0	0	0	0
AKTIP	ENSG00000166971	29	0.669823	53	1.07917	62	1.38719	70	0.69002	47	1.15566	70	1.44821	75	1.23881	10	0.216625	931	14.8366	669	18.1235	574	12.7159	336	7.58093	254	5.60483	164	4.40225	64	1.40067	184	4.84207
RPGRIP1L	ENSG00000103494	78	0.559801	37	0.234094	144	1.00112	183	0.560521	62	0.473698	113	0.726422	115	0.590228	110	0.740422	407	2.01537	171	1.43943	152	1.0463	133	0.932421	210	1.43988	178	1.48466	76	0.516829	71	0.580562
FTO	ENSG00000140718	986	7.15099	1471	9.40485	848	5.95755	3148	9.74374	897	6.92552	1549	10.0626	1837	9.52756	1279	8.69976	2040	10.208	1730	14.716	1753	12.194	858	6.07852	873	6.04882	767	6.46478	838	5.75874	675	5.57756
RP11-357N13.3	ENSG00000261630	0	0	0	0	0	0	0	0	0	0	0	0	0	0	0	0	0	0	0	0	0	0	0	0	0	0	0	0	0	0	0	0
RP11-357N13.2	ENSG00000260194	0	0	0	0	0	0	0	0	0	0	0	0	0	0	0	0	0	0	0	0	0	0	0	0	0	0	0	0	0	0	0	0
RP11-357N13.1	ENSG00000261049	0	0	0	0	0	0	0	0	0	0	0	0	0	0	0	0	0	0	0	0	0	0	0	0	0	0	0	0	0	0	0	0
FTO-IT1	ENSG00000260936	4	0.301795	2	0.133025	0	0	0	0	0	0	6	0.405485	5	0.269777	0	0	13	0.676732	16	1.41588	0	0	0	0	0	0	4	0.350737	0	0	0	0
AC007347.1	ENSG00000214696	158	10.3546	137	7.91492	164	10.4112	315	8.81025	108	7.53478	125	7.33766	91	4.26482	92	5.65473	121	5.4712	100	7.68654	90	5.65709	61	3.90505	127	7.95146	71	5.40759	82	5.09195	114	8.51201
RP11-324D17.2	ENSG00000259759	0	0	0	0	0	0	0	0	0	0	0	0	0	0	0	0	0	0	0	0	0	0	0	0	0	0	0	0	0	0	0	0
RP11-324D17.1	ENSG00000259517	0	0	0	0	0	0	0	0	0	0	0	0	0	0	0	0	0	0	0	0	0	0	0	0	0	0	0	0	0	0	0	0
IRX3	ENSG00000177508	278	8.81214	404	11.2893	221	6.78596	697	9.42912	412	13.9029	603	17.1208	402	9.11267	165	4.90533	469	10.2572	225	8.36515	261	7.93508	216	6.68823	339	10.266	211	7.77299	531	15.9487	368	13.2903
RP11-434E6.2	ENSG00000261803	0	0	0	0	0	0	0	0	0	0	0	0	0	0	0	0	0	0	0	0	0	0	0	0	0	0	0	0	0	0	0	0
AC079412.1	ENSG00000264079	0	0	0	0	0	0	0	0	0	0	0	0	0	0	0	0	0	0	0	0	0	0	0	0	0	0	0	0	0	0	0	0
RP11-1136G4.1	ENSG00000261171	0	0	0	0	0	0	0	0	0	0	0	0	0	0	0	0	0	0	0	0	0	0	0	0	0	0	0	0	0	0	0	0
CRNDE	ENSG00000245694	373	15.297	292	10.5567	278	11.0439	213	3.72801	163	7.1163	243	8.92635	108	3.1674	129	4.96173	347	9.81854	148	7.11889	100	3.93342	71	2.8443	86	3.36947	128	6.10064	45	1.74865	57	2.66331
IRX5	ENSG00000176842	99	3.21094	176	5.03222	143	4.49278	359	4.96927	125	4.31596	149	4.32867	174	4.03579	86	2.61603	217	4.85599	95	3.61389	147	4.57286	209	6.62161	203	6.29013	61	2.2993	51	1.56733	142	5.2473
CTD-3032H12.2	ENSG00000259711	0	0	0	0	0	0	0	0	0	0	0	0	0	0	0	0	0	0	0	0	0	0	0	0	0	0	0	0	0	0	0	0
CTD-3032H12.1	ENSG00000259725	0	0	0	0	0	0	0	0	0	0	0	0	0	0	0	0	0	0	0	0	0	0	0	0	0	0	0	0	0	0	0	0
CTD-3032H12.3	ENSG00000260147	0	0	0	0	0	0	0	0	0	0	0	0	0	0	0	0	0	0	0	0	0	0	0	0	0	0	0	0	0	0	0	0
RP11-26L20.3	ENSG00000259283	0	0	0	0	0	0	0	0	0	0	0	0	0	0	0	0	0	0	0	0	0	0	0	0	0	0	0	0	0	0	0	0
RN7SL841P	ENSG00000239555	0	0	0	0	0	0	0	0	0	0	0	0	0	0	0	0	0	0	0	0	0	0	0	0	0	0	0	0	0	0	0	0
IRX6	ENSG00000159387	251	6.81399	406	9.71636	351	9.23033	797	9.23395	329	9.5081	503	12.2311	588	11.4153	268	6.82354	1147	21.4839	456	14.5193	932	24.2671	810	21.48	61	1.58207	14	0.441697	54	1.38904	52	1.60836
RP11-26L20.4	ENSG00000263207	0	0	0	0	0	0	0	0	0	0	0	0	0	0	0	0	0	0	0	0	0	0	0	0	0	0	0	0	0	0	0	0
RPL31P56	ENSG00000240760	0	0	0	0	0	0	0	0	0	0	0	0	0	0	0	0	0	0	0	0	0	0	0	0	0	0	0	0	0	0	0	0
MMP2	ENSG00000087245	51	0.953977	120	1.97879	77	1.39521	197	1.57266	0	0	7	0.117284	7	0.0936373	3	0.0526304	1488	19.204	1123	24.6378	2019	36.2225	1690	30.8799	934	16.691	638	13.8694	1128	19.9927	1352	28.8135
RP11-212I21.2	ENSG00000260135	0	0	0	0	0	0	0	0	0	0	0	0	0	0	0	0	0	0	0	0	0	0	0	0	0	0	0	0	0	0	0	0
LPCAT2	ENSG00000087253	0	0	0	0	0	0	0	0	185	2.4429	376	4.17757	292	2.59018	38	0.442074	532	4.55299	365	5.31021	305	3.62859	186	2.25371	332	3.93432	352	5.0743	286	3.36143	164	2.31771
RP11-212I21.4	ENSG00000261997	0	0	0	0	0	0	0	0	0	0	0	0	0	0	0	0	0	0	0	0	0	0	0	0	0	0	0	0	0	0	0	0
CAPNS2	ENSG00000256812	0	0	0	0	0	0	1	0.0387603	0	0	0	0	5	0.324742	4	0.340716	1	0.0626623	0	0	0	0	0	0	0	0	0	0	0	0	0	0
SLC6A2	ENSG00000103546	0	0	0	0	0	0	0	0	0	0	0	0	0	0	0	0	0	0	0	0	0	0	0	0	0	0	0	0	0	0	0	0
CES1P2	ENSG00000260765	0	0	0	0	0	0	0	0	0	0	0	0	0	0	0	0	0	0	0	0	0	0	0	0	0	0	0	0	0	0	0	0
CES1P1	ENSG00000228695	0	0	0	0	0	0	0	0	0	0	0	0	0	0	0	0	0	0	0	0	0	0	0	0	0	0	0	0	0	0	0	0
CES1	ENSG00000198848	0	0	0	0	0	0	0	0	0	0	0	0	0	0	0	0	23	0.498567	24	0.884384	14	0.421869	24	0.736558	39	1.17059	13	0.474665	109	3.24486	46	1.64658
CES5A	ENSG00000159398	0	0	0	0	0	0	0	0	0	0	0	0	0	0	0	0	0	0	0	0	0	0	0	0	0	0	0	0	0	0	0	0
RP11-461O7.1	ENSG00000246379	0	0	0	0	0	0	0	0	0	0	0	0	0	0	0	0	16	0.25333	14	0.376814	15	0.330149	0	0	4	0.0876944	0	0	0	0	8	0.209163
RP11-355E10.1	ENSG00000260041	0	0	0	0	0	0	0	0	0	0	0	0	0	0	0	0	0	0	0	0	0	0	0	0	0	0	0	0	0	0	0	0
CTD-2050B12.1	ENSG00000261013	0	0	0	0	0	0	0	0	0	0	0	0	0	0	0	0	0	0	0	0	0	0	0	0	0	0	0	0	0	0	0	0
GNAO1	ENSG00000087258	62	0.583	113	0.936711	29	0.264154	40	0.160524	56	0.560577	75	0.631698	54	0.363123	2	0.0176382	543	3.52288	409	4.51081	459	4.13965	213	1.95649	237	2.12908	168	1.83593	342	3.04717	105	1.12491
CTD-2050B12.2	ENSG00000261439	0	0	0	0	0	0	0	0	0	0	0	0	0	0	0	0	0	0	0	0	0	0	0	0	0	0	0	0	0	0	0	0
MIR3935	ENSG00000265281	0	0	0	0	0	0	0	0	0	0	0	0	0	0	0	0	0	0	0	0	0	0	0	0	0	0	0	0	0	0	0	0
RP11-441F2.2	ENSG00000260198	0	0	0	0	0	0	2	0.0443224	0	0	0	0	0	0	0	0	8	0.286617	0	0	0	0	0	0	2	0.0992175	0	0	0	0	0	0
RP11-441F2.5	ENSG00000272372	0	0	0	0	0	0	0	0	0	0	0	0	0	0	0	0	0	0	0	0	0	0	0	0	0	0	0	0	0	0	0	0
AMFR	ENSG00000159461	3317	61.5964	4030	65.9728	3094	55.6561	7516	59.566	3126	61.7973	3509	58.3666	3899	51.7781	1322	23.0244	2923	37.4507	1764	38.4205	3081	54.8752	1570	28.4794	1763	31.2773	1494	32.2425	3203	56.3587	2105	44.5362
RP11-413H22.2	ENSG00000260621	0	0	0	0	0	0	0	0	0	0	0	0	0	0	0	0	0	0	0	0	0	0	0	0	0	0	0	0	0	0	0	0
NUDT21	ENSG00000167005	853	14.3788	820	12.1853	1024	16.7208	1303	9.37389	1481	26.5766	2455	37.0678	2082	25.0979	2420	38.2593	5915	68.7939	3835	75.8218	4861	78.5912	3121	51.3912	3013	48.5222	2912	57.0472	3120	49.8337	3320	63.7622
OGFOD1	ENSG00000087263	1830	29.0839	1880	26.3396	1724	26.5413	3108	21.0807	1667	28.2038	2447	34.8343	3241	36.8353	1126	16.7837	3059	33.543	2256	42.0529	2861	43.6108	1368	21.2378	2372	36.015	2554	47.1728	2588	38.9727	2866	51.8954
BBS2	ENSG00000125124	230	2.54564	210	2.04898	302	3.23786	154	0.72743	202	2.38008	456	4.52069	463	3.66466	21	0.21799	2917	22.2755	1766	22.9253	1441	15.297	494	5.34093	907	9.59054	869	11.1778	923	9.67977	911	11.4878
MT4	ENSG00000102891	0	0	0	0	0	0	0	0	0	0	0	0	0	0	0	0	0	0	0	0	0	0	0	0	0	0	0	0	0	0	0	0
MT3	ENSG00000087250	0	0	0	0	0	0	0	0	0	0	0	0	0	0	0	0	0	0	0	0	0	0	5	0.384541	72	5.41565	111	10.1565	527	39.3148	465	41.7114
MT2A	ENSG00000125148	1736	123.316	1895	118.667	1378	94.8203	2817	85.4001	846	63.975	842	53.5739	812	41.2486	190	12.6582	1811	88.7584	1113	92.7298	710	48.3729	1193	82.7811	1764	119.711	2037	168.163	10241	689.297	11079	896.646
RP11-249C24.10	ENSG00000260823	0	0	0	0	0	0	0	0	0	0	0	0	0	0	0	0	0	0	0	0	0	0	0	0	0	0	0	0	0	0	0	0
MT1L	ENSG00000260549	0	0	0	0	0	0	0	0	0	0	0	0	0	0	0	0	7	1.08432	0	0	1	0.215333	6	1.31586	1	0.214488	8	2.08735	44	9.36017	97	24.8119
MT1E	ENSG00000169715	26	2.28053	32	2.47436	17	1.44442	63	2.35833	0	0	0	0	0	0	0	0	855	51.7429	495	50.924	345	29.024	279	23.905	10	0.837973	9	0.917433	76	6.31642	102	10.1933
AC026461.1	ENSG00000268317	0	0	0	0	0	0	0	0	0	0	0	0	0	0	0	0	0	0	0	0	0	0	0	0	0	0	0	0	0	0	0	0
MT1M	ENSG00000205364	0	0	0	0	0	0	0	0	0	0	0	0	0	0	0	0	274	18.5182	175	20.1058	127	11.9318	93	8.89881	0	0	0	0	62	5.75458	8	0.89283
MT1JP	ENSG00000255986	0	0	0	0	0	0	0	0	0	0	0	0	0	0	0	0	0	0	0	0	0	0	0	0	0	0	0	0	0	0	0	0
MT1A	ENSG00000205362	0	0	0	0	0	0	0	0	0	0	0	0	0	0	0	0	43	6.91311	16	4.37279	8	1.78792	9	2.04855	13	2.89397	29	7.85327	0	0	1	0.265482
MT1DP	ENSG00000205361	0	0	0	0	0	0	0	0	0	0	0	0	0	0	0	0	7	2.33327	0	0	0	0	0	0	0	0	0	0	0	0	0	0
MT1CP	ENSG00000205360	0	0	0	0	0	0	0	0	0	0	0	0	0	0	0	0	0	0	0	0	0	0	0	0	0	0	0	0	0	0	0	0
RP11-249C24.11	ENSG00000259923	0	0	0	0	0	0	0	0	0	0	0	0	0	0	0	0	0	0	0	0	0	0	0	0	0	0	0	0	0	0	0	0
MT1B	ENSG00000169688	0	0	0	0	0	0	0	0	0	0	0	0	0	0	0	0	0	0	0	0	0	0	0	0	0	0	0	0	0	0	0	0
MT1F	ENSG00000198417	0	0	0	0	0	0	0	0	0	0	0	0	0	0	0	0	597	37.4832	304	32.4466	356	31.0717	268	23.823	0	0	12	1.26909	1	0.0862254	29	3.0067
MT1G	ENSG00000125144	0	0	0	0	0	0	2	0.105014	0	0	0	0	0	0	0	0	570	48.3853	296	42.7134	248	29.2647	182	21.8731	11	1.29294	30	4.28951	42	4.89622	11	1.54192
MT1H	ENSG00000205358	0	0	0	0	0	0	0	0	0	0	0	0	0	0	0	0	43	3.78643	27	4.04165	17	2.08096	13	1.62071	0	0	0	0	0	0	0	0
MT1X	ENSG00000187193	463	51.9111	373	36.867	453	49.1994	563	26.9395	423	50.4882	594	59.6536	467	37.4437	114	11.9876	545	42.1596	267	35.1111	235	25.2709	159	17.4139	74	7.92643	34	4.43024	186	19.76	97	12.3909
RP11-343H19.2	ENSG00000259827	0	0	0	0	0	0	0	0	0	0	0	0	0	0	0	0	0	0	0	0	0	0	0	0	0	0	0	0	0	0	0	0
DPPA2P4	ENSG00000261429	0	0	0	0	0	0	0	0	0	0	0	0	0	0	0	0	0	0	0	0	0	0	0	0	0	0	0	0	0	0	0	0
RP11-343H19.1	ENSG00000261302	0	0	0	0	0	0	1	0.0327897	0	0	0	0	0	0	2	0.144116	0	0	4	0.360454	0	0	0	0	0	0	0	0	0	0	0	0
NUP93	ENSG00000102900	5004	80.5124	5520	78.2951	4150	64.6809	5120	35.1574	4503	77.129	5136	74.0187	5780	66.5053	1329	20.0548	4063	45.1038	2444	46.1213	4006	61.8202	2005	31.5124	1878	28.8674	1465	27.3938	1713	26.1154	1831	33.5649
MIR138-2	ENSG00000207649	0	0	0	0	0	0	0	0	0	0	0	0	0	0	0	0	0	0	0	0	0	0	0	0	0	0	0	0	0	0	0	0
SLC12A3	ENSG00000070915	0	0	2	0.0263251	0	0	5	0.0318612	0	0	0	0	0	0	0	0	1	0.0103018	0	0	0	0	0	0	0	0	0	0	0	0	0	0
RPS24P17	ENSG00000243988	0	0	0	0	0	0	0	0	0	0	0	0	0	0	0	0	0	0	0	0	0	0	0	0	0	0	0	0	0	0	0	0
HERPUD1	ENSG00000051108	3011	66.4999	3433	66.8397	4147	88.7211	13448	126.756	1323	31.1057	1771	35.0348	3754	59.2909	5140	106.468	2895	44.1144	1362	35.2811	3354	71.0473	3436	74.1284	1118	23.5895	946	24.2812	1557	32.5832	1622	40.8143
RP11-325K4.3	ENSG00000261270	0	0	12	1.62419	12	1.78471	21	1.37602	8	1.30757	4	0.550092	8	0.87837	30	4.31989	0	0	0	0	0	0	21	3.14952	0	0	3	0.535297	0	0	3	0.524779
RP11-325K4.2	ENSG00000261114	0	0	0	0	0	0	0	0	0	0	0	0	0	0	0	0	0	0	0	0	0	0	0	0	0	0	0	0	0	0	0	0
AC012181.1	ENSG00000263441	0	0	0	0	0	0	0	0	0	0	0	0	0	0	0	0	0	0	0	0	0	0	0	0	0	0	0	0	0	0	0	0
CETP	ENSG00000087237	0	0	0	0	0	0	0	0	0	0	0	0	0	0	0	0	10	0.305347	3	0.155721	16	0.679152	24	1.03754	0	0	3	0.154299	58	2.43218	177	8.92477
NLRC5	ENSG00000140853	78	0.581088	152	0.998255	74	0.534025	47	0.149433	116	0.919975	202	1.34794	76	0.404897	5	0.0349354	647	3.32562	361	3.15435	297	2.12216	173	1.25897	700	4.9821	442	3.82683	515	3.63537	271	2.30021
RP11-322D14.1	ENSG00000259922	0	0	0	0	0	0	0	0	0	0	0	0	0	0	0	0	0	0	0	0	0	0	0	0	0	0	0	0	0	0	0	0
RP11-322D14.2	ENSG00000260145	0	0	0	0	0	0	0	0	0	0	0	0	0	0	0	0	0	0	0	0	0	0	0	0	0	0	0	0	0	0	0	0
RP11-407G23.1	ENSG00000260148	0	0	0	0	0	0	0	0	0	0	0	0	0	0	0	0	0	0	0	0	0	0	0	0	0	0	0	0	0	0	0	0
CPNE2	ENSG00000140848	1638	20.4803	2205	24.3042	969	11.7362	658	3.51115	1160	15.4401	1500	16.7991	1106	9.88919	33	0.386976	1561	13.4662	788	11.5559	850	10.1933	326	3.98163	1054	12.5901	736	10.6947	983	11.6458	551	7.84919
FAM192A	ENSG00000172775	2208	46.8693	2399	44.892	1955	40.1993	2823	25.5742	3320	75.0236	3949	75.084	3985	60.4924	2017	40.1553	5292	77.5051	3110	77.4291	3340	68.0002	1793	37.1784	2752	55.809	2451	60.4646	2206	44.3699	2181	52.7468
RSPRY1	ENSG00000159579	248	3.77373	305	4.09138	394	5.80762	335	2.17553	459	7.43537	973	13.2618	808	8.79254	669	9.54758	2205	23.1499	1256	22.4163	1518	22.1547	941	13.9872	1279	18.5933	1121	19.8241	1231	17.7489	952	16.5047
ARL2BP	ENSG00000102931	1241	53.9133	1420	54.3829	1593	67.0382	2781	51.5617	1154	53.3704	1818	70.744	2379	73.9098	540	22.0022	2640	79.1315	1628	82.9532	1844	76.8351	1248	52.9615	1632	67.7347	1336	67.4528	2107	86.7327	982	48.6057
RP11-407G23.4	ENSG00000260038	0	0	0	0	0	0	0	0	3	0.823166	0	0	0	0	5	1.20869	0	0	1	0.302308	0	0	0	0	0	0	0	0	6	1.46535	0	0
RP11-407G23.3	ENSG00000260946	0	0	0	0	0	0	0	0	0	0	0	0	0	0	0	0	0	0	0	0	0	0	0	0	0	0	0	0	0	0	0	0
PLLP	ENSG00000102934	9	0.512633	12	0.602553	10	0.551755	19	0.461869	47	2.84992	41	2.09179	40	1.62932	9	0.480788	19	0.746687	6	0.400839	23	1.25651	7	0.389478	0	0	16	1.05914	47	2.53662	4	0.259582
CTC-661I16.1	ENSG00000260965	0	0	0	0	0	0	0	0	0	0	0	0	0	0	0	0	0	0	0	0	0	0	0	0	0	0	0	0	0	0	0	0
CTC-661I16.2	ENSG00000271456	0	0	0	0	0	0	0	0	0	0	0	0	0	0	0	0	0	0	0	0	0	0	0	0	0	0	0	0	0	0	0	0
CCL22	ENSG00000102962	0	0	0	0	0	0	0	0	0	0	0	0	0	0	0	0	4	0.0869442	45	1.66275	2	0.0604316	17	0.523154	31	0.933014	21	0.768861	59	1.76119	84	3.01502
CX3CL1	ENSG00000006210	173	2.66812	283	3.84766	240	3.58553	680	4.4758	388	6.37033	661	9.1313	775	8.54761	88	1.27289	285	3.03268	190	3.43691	286	4.23058	253	3.81155	52	0.766179	39	0.699026	79	1.15447	63	1.10701
CCL17	ENSG00000102970	0	0	0	0	0	0	0	0	0	0	0	0	2	0.214594	0	0	0	0	0	0	0	0	0	0	0	0	0	0	0	0	0	0
CIAPIN1	ENSG00000005194	6588	173.24	6246	144.793	5672	144.482	9380	105.269	4139	115.867	3876	91.2957	5386	101.285	1256	30.9765	3571	64.7898	2685	82.8122	3466	87.4175	1958	50.2955	2492	62.6052	2191	66.9587	2762	68.8198	1926	57.7036
COQ9	ENSG00000088682	3280	69.995	3529	66.3888	2502	51.7205	3280	29.8723	2239	50.8648	2613	49.9463	3082	47.0337	725	14.5104	4288	63.1348	2355	58.9439	3026	61.935	1548	32.269	1919	39.1233	1767	43.8226	1719	34.7587	1071	26.0396
AC009052.12	ENSG00000260345	0	0	0	0	0	0	0	0	0	0	0	0	0	0	0	0	0	0	0	0	0	0	0	0	0	0	0	0	0	0	0	0
POLR2C	ENSG00000102978	4665	109.253	4792	98.9349	5356	121.508	12447	124.408	2870	71.5542	3480	73.0017	4754	79.6205	3126	68.6624	3205	51.7883	1957	53.7561	3719	83.5378	3235	74.0079	2595	58.0613	2456	66.8467	3246	72.032	2486	66.3338
DOK4	ENSG00000125170	1371	26.5828	2087	35.6727	1616	30.352	5082	42.0532	1152	23.7786	1315	22.8381	1459	20.2303	451	8.20138	1369	18.3142	774	17.6019	1184	22.0186	583	11.0421	714	13.226	757	17.058	876	16.0939	536	11.8407
CCDC102A	ENSG00000135736	621	22.1929	1212	38.1835	780	27.0022	1751	26.7061	562	21.3811	874	27.9773	1031	26.349	249	8.34583	1185	29.2188	395	16.5567	602	20.6345	301	10.5078	540	18.4367	344	14.2873	597	20.2158	143	5.8225
GPR114	ENSG00000159618	0	0	0	0	0	0	2	0.0134588	0	0	0	0	0	0	0	0	0	0	11	0.203433	0	0	0	0	0	0	0	0	22	0.328694	0	0
HMGB3P32	ENSG00000260828	0	0	0	0	0	0	0	0	0	0	0	0	0	0	0	0	0	0	0	0	0	0	0	0	0	0	0	0	0	0	0	0
GPR56	ENSG00000205336	701	7.77545	1334	13.0441	548	5.88804	790	3.7397	18	0.212545	37	0.367604	16	0.126914	2	0.0208058	25383	194.255	14600	189.939	15548	165.408	5431	58.8449	6168	65.361	3864	49.8097	5048	53.0544	4401	55.6173
RP11-405F3.5	ENSG00000261633	0	0	0	0	0	0	0	0	0	0	0	0	0	0	0	0	0	0	0	0	0	0	0	0	0	0	0	0	0	0	0	0
GPR97	ENSG00000182885	0	0	0	0	0	0	0	0	0	0	0	0	0	0	0	0	0	0	13	0.391579	0	0	0	0	0	0	2	0.0596926	3	0.0730024	4	0.11704
RP11-405F3.4	ENSG00000260467	0	0	0	0	0	0	0	0	0	0	0	0	0	0	0	0	0	0	0	0	0	0	0	0	0	0	0	0	0	0	0	0
CCDC135	ENSG00000159625	6	0.107483	12	0.189504	0	0	1	0.0076452	22	0.419547	16	0.256731	3	0.0384319	0	0	0	0	0	0	7	0.120271	0	0	0	0	4	0.0832753	0	0	0	0
RP11-405F3.2	ENSG00000260438	0	0	0	0	0	0	0	0	0	0	0	0	0	0	0	0	0	0	0	0	0	0	0	0	0	0	0	0	0	0	0	0
KATNB1	ENSG00000140854	2219	44.5994	3189	56.5036	1334	25.9723	2483	21.2985	3790	81.0926	4861	87.5121	2718	39.0665	362	6.82382	1657	22.9782	929	21.8999	1424	27.4509	551	10.8179	787	15.1117	525	12.2631	796	15.1593	882	20.1972
KIFC3	ENSG00000140859	2397	29.2877	4104	44.2053	2047	24.228	4432	23.111	1557	20.2524	2319	25.3798	2016	17.6153	257	2.94508	5284	44.5452	2513	36.0134	3300	38.6728	1476	17.6167	1653	19.2955	1217	17.2813	2116	24.4978	1861	25.9068
CTD-2600O9.1	ENSG00000187185	0	0	0	0	0	0	0	0	0	0	0	0	0	0	0	0	0	0	0	0	0	0	0	0	0	0	0	0	0	0	0	0
RNU6-20P	ENSG00000206833	0	0	0	0	0	0	0	0	0	0	0	0	0	0	0	0	0	0	0	0	0	0	0	0	0	0	0	0	0	0	0	0
AC010543.1	ENSG00000265209	0	0	0	0	0	0	0	0	0	0	0	0	0	0	0	0	0	0	0	0	0	0	0	0	0	0	0	0	0	0	0	0
CNGB1	ENSG00000070729	0	0	0	0	0	0	0	0	0	0	0	0	0	0	0	0	12	0.126507	251	4.49823	8	0.117241	8	0.119406	0	0	0	0	0	0	0	0
TEPP	ENSG00000159648	0	0	0	0	0	0	0	0	0	0	0	0	0	0	0	0	36	0.738619	14	0.488292	8	0.228171	11	0.319529	0	0	0	0	0	0	0	0
ZNF319	ENSG00000166188	517	11.1618	922	17.5479	497	10.394	2144	19.7547	277	6.36641	429	8.29608	519	8.01299	556	11.2581	693	10.3228	402	10.1795	519	10.747	416	8.77321	237	4.88832	84	2.10762	418	8.55096	128	3.14851
USB1	ENSG00000103005	2270	28.7012	2628	29.2921	1677	20.5395	4659	25.1402	2497	33.6096	3022	34.2248	2936	26.5469	1189	14.0995	2274	19.8375	1325	19.6492	1835	22.2528	1128	13.9317	1263	15.2562	1225	18.0003	1482	17.7549	1111	16.0044
MMP15	ENSG00000102996	1159	24.2013	2053	37.7915	1011	20.4498	3376	30.0856	1580	35.1222	2244	41.971	1538	22.9665	569	11.1433	1721	24.7946	1026	25.1279	1334	26.7168	680	13.8703	712	14.2037	439	10.6534	903	17.8664	466	11.0864
Y_RNA_644	ENSG00000207173	0	0	0	0	0	0	0	0	0	0	0	0	0	0	0	0	0	0	0	0	0	0	0	0	0	0	0	0	0	0	0	0
RP11-332G1.1	ENSG00000261151	0	0	0	0	0	0	0	0	0	0	0	0	0	0	0	0	0	0	0	0	0	0	0	0	0	0	0	0	0	0	0	0
C16orf80	ENSG00000070761	1484	57.7539	1770	60.7254	1071	40.3756	1979	32.8696	2015	83.482	2580	89.9369	2118	58.9463	1062	38.7632	1556	41.7809	947	43.2267	825	30.7947	669	25.4328	829	30.8226	589	26.6398	623	22.9736	525	23.2786
CTB-134F13.1	ENSG00000260545	0	0	0	0	0	0	0	0	0	0	0	0	0	0	0	0	0	0	0	0	0	0	0	0	0	0	0	0	0	0	0	0
RP11-459F6.3	ENSG00000260927	0	0	0	0	4	0.619649	0	0	0	0	0	0	0	0	0	0	8	0.882702	4	0.75027	0	0	0	0	0	0	0	0	0	0	0	0
CSNK2A2	ENSG00000070770	1924	25.7111	2054	24.1972	2120	27.4431	5326	30.3751	2388	33.9719	3997	47.8432	6075	58.0557	11483	143.919	4291	39.5635	2301	36.065	3710	47.5514	3228	42.1376	1900	24.2569	1665	25.8582	2286	28.9458	2729	41.5499
RP11-459F6.1	ENSG00000260867	0	0	0	0	0	0	0	0	0	0	0	0	0	0	0	0	0	0	0	0	0	0	0	0	0	0	0	0	0	0	0	0
RN7SL645P	ENSG00000240863	0	0	0	0	0	0	0	0	0	0	0	0	0	0	0	0	0	0	0	0	0	0	0	0	0	0	0	0	0	0	0	0
CCDC113	ENSG00000103021	36	0.560462	60	0.823465	42	0.633396	20	0.132885	50	0.828675	89	1.2411	74	0.82387	11	0.160614	239	2.56722	258	4.71105	152	2.26967	44	0.669141	141	2.09715	196	3.54625	159	2.3455	64	1.13521
PRSS54	ENSG00000103023	3	0.131071	0	0	0	0	0	0	0	0	0	0	0	0	0	0	0	0	0	0	0	0	0	0	0	0	0	0	0	0	0	0
AC009107.1	ENSG00000203343	0	0	0	0	0	0	0	0	0	0	0	0	0	0	0	0	0	0	0	0	0	0	0	0	0	0	0	0	0	0	0	0
GINS3	ENSG00000181938	1149	28.0335	1079	23.2075	466	11.0135	874	9.10061	2013	52.2843	2508	54.8095	2077	36.2391	1583	36.2231	675	11.3627	345	9.87259	697	16.3104	336	8.00788	259	6.03704	137	3.8846	285	6.58865	93	2.58518
RNU6-269P	ENSG00000212379	0	0	0	0	0	0	0	0	0	0	0	0	0	0	0	0	0	0	0	0	0	0	0	0	0	0	0	0	0	0	0	0
RP11-481J2.1	ENSG00000261078	0	0	0	0	0	0	0	0	0	0	0	0	0	0	0	0	0	0	0	0	0	0	0	0	0	0	0	0	0	0	0	0
RNU6-1110P	ENSG00000252271	0	0	0	0	0	0	0	0	0	0	0	0	0	0	0	0	0	0	0	0	0	0	0	0	0	0	0	0	0	0	0	0
RP11-481J2.2	ENSG00000260186	0	0	0	0	0	0	0	0	0	0	0	0	1	0.0371551	3	0.146186	0	0	0	0	0	0	0	0	0	0	1	0.0603816	0	0	0	0
NDRG4	ENSG00000103034	14	0.144565	32	0.291297	31	0.310084	6	0.0264416	9	0.0989347	14	0.12949	4	0.0295378	0	0	260	1.85238	175	2.11947	102	1.01021	73	0.736342	111	1.09503	75	0.900048	20	0.195686	95	1.11766
RNU6-103P	ENSG00000200556	0	0	0	0	0	0	0	0	0	0	0	0	0	0	0	0	0	0	0	0	0	0	0	0	0	0	0	0	0	0	0	0
SETD6	ENSG00000103037	212	4.4218	321	5.90227	153	3.09127	390	3.4716	364	8.08231	737	13.769	624	9.30747	261	5.10566	820	11.8005	285	6.97209	434	8.68216	270	5.50109	365	7.27317	412	9.98688	358	7.07524	288	6.84396
CNOT1	ENSG00000125107	2001	17.0144	3371	25.2684	2499	20.5834	5514	20.0096	3994	36.1533	9442	71.9125	8959	54.4768	8374	66.7805	10894	63.9113	6966	69.4716	8418	68.6519	3950	32.8086	6669	54.1747	5977	59.0638	6542	52.7077	6587	63.8128
SNORA46_2	ENSG00000207493	0	0	0	0	0	0	0	0	0	0	0	0	0	0	0	0	0	0	0	0	0	0	0	0	0	0	0	0	0	0	0	0
SNORA50_2	ENSG00000206952	0	0	0	0	0	0	0	0	0	0	0	0	0	0	0	0	0	0	0	0	0	0	0	0	0	0	0	0	0	0	0	0
CTA-331F8.1	ENSG00000260865	0	0	0	0	0	0	0	0	0	0	0	0	0	0	0	0	0	0	0	0	0	0	0	0	0	0	0	0	0	0	0	0
snoU13_380	ENSG00000239121	0	0	0	0	0	0	0	0	0	0	0	0	0	0	0	0	0	0	0	0	0	0	0	0	0	0	0	0	0	0	0	0
SLC38A7	ENSG00000103042	1754	23.151	2690	31.2998	1571	20.0862	1861	10.483	1885	26.4863	2681	31.6962	2445	23.0782	296	3.6642	2403	21.8834	1182	18.2983	1434	18.1536	936	12.068	1494	18.839	1165	17.8704	1388	17.3589	1057	15.8952
GOT2	ENSG00000125166	9693	237.496	9503	205.262	6177	146.608	9679	101.212	10363	270.305	10339	226.907	11114	194.739	3021	69.4219	8533	144.252	5198	149.379	8309	195.264	5206	124.602	5267	123.29	4227	120.365	4164	96.6726	4074	113.729
RP11-410D17.2	ENSG00000245768	0	0	0	0	0	0	0	0	0	0	0	0	0	0	0	0	0	0	1	0.0406103	0	0	0	0	0	0	0	0	0	0	0	0
RNU6-1155P	ENSG00000200424	0	0	0	0	0	0	0	0	0	0	0	0	0	0	0	0	0	0	0	0	0	0	0	0	0	0	0	0	0	0	0	0
RN7SL143P	ENSG00000244003	0	0	0	0	0	0	0	0	0	0	0	0	0	0	0	0	0	0	0	0	0	0	0	0	0	0	0	0	0	0	0	0
GEMIN8P2	ENSG00000260451	0	0	0	0	0	0	0	0	0	0	0	0	0	0	0	0	0	0	0	0	0	0	0	0	0	0	0	0	0	0	0	0
RP11-451N19.1	ENSG00000242423	0	0	0	0	0	0	0	0	0	0	0	0	0	0	0	0	0	0	0	0	0	0	0	0	0	0	0	0	0	0	0	0
RP11-700H13.1	ENSG00000261638	0	0	0	0	0	0	0	0	0	0	0	0	0	0	0	0	0	0	0	0	0	0	0	0	0	0	0	0	0	0	0	0
RPS27P27	ENSG00000244043	0	0	0	0	0	0	0	0	0	0	0	0	0	0	0	0	0	0	0	0	0	0	0	0	0	0	0	0	0	0	0	0
RP11-102D18.1	ENSG00000261144	0	0	0	0	0	0	0	0	0	0	0	0	0	0	0	0	0	0	0	0	0	0	0	0	0	0	0	0	0	0	0	0
AC040163.1	ENSG00000238601	0	0	0	0	0	0	0	0	0	0	0	0	0	0	0	0	0	0	0	0	0	0	0	0	0	0	0	0	0	0	0	0
RNU4-58P	ENSG00000200062	0	0	0	0	0	0	0	0	0	0	0	0	0	0	0	0	0	0	0	0	0	0	0	0	0	0	0	0	0	0	0	0
RP11-105C20.3	ENSG00000270222	0	0	0	0	0	0	0	0	0	0	0	0	0	0	0	0	0	0	0	0	0	0	0	0	0	0	0	0	0	0	0	0
RP11-105C20.2	ENSG00000260240	0	0	0	0	0	0	0	0	0	0	0	0	0	0	0	0	0	0	0	0	0	0	0	0	0	0	0	0	0	0	0	0
APOOP5	ENSG00000260013	0	0	0	0	0	0	0	0	0	0	0	0	0	0	0	0	0	0	0	0	0	0	0	0	0	0	0	0	0	0	0	0
RP11-430C1.1	ENSG00000261807	0	0	0	0	0	0	0	0	0	0	0	0	0	0	0	0	0	0	0	0	0	0	0	0	0	0	0	0	0	0	0	0
RP11-430C1.2	ENSG00000261278	0	0	0	0	0	0	0	0	0	0	0	0	0	0	0	0	0	0	1	0.254053	0	0	0	0	0	0	0	0	0	0	0	0
RP11-457D20.1	ENSG00000261590	0	0	0	0	0	0	0	0	0	0	0	0	0	0	0	0	0	0	0	0	0	0	0	0	0	0	0	0	0	0	0	0
RP11-354I13.2	ENSG00000261436	0	0	0	0	0	0	0	0	0	0	0	0	0	0	0	0	0	0	0	0	0	0	0	0	0	0	0	0	0	0	0	0
AC009081.1	ENSG00000265167	0	0	0	0	0	0	0	0	0	0	0	0	0	0	0	0	0	0	0	0	0	0	0	0	0	0	0	0	0	0	0	0
RP11-354I13.1	ENSG00000261310	0	0	0	0	0	0	0	0	0	0	0	0	0	0	0	0	0	0	0	0	0	0	0	0	0	0	0	0	0	0	0	0
GNPATP	ENSG00000259844	0	0	0	0	0	0	0	0	0	0	0	0	0	0	0	0	0	0	0	0	0	0	0	0	0	0	0	0	0	0	0	0
AC009080.1	ENSG00000265127	0	0	0	0	0	0	0	0	0	0	0	0	0	0	0	0	0	0	0	0	0	0	0	0	0	0	0	0	0	0	0	0
RP11-90K18.1	ENSG00000261178	0	0	0	0	0	0	0	0	0	0	0	0	0	0	0	0	0	0	0	0	0	0	0	0	0	0	0	0	0	0	0	0
RP11-51O6.1	ENSG00000224631	0	0	1	0.173813	1	0.190992	0	0	1	0.209896	0	0	0	0	0	0	32	4.35316	0	0	0	0	0	0	0	0	0	0	0	0	0	0
CDH8	ENSG00000150394	0	0	0	0	0	0	2	0.00582163	0	0	0	0	0	0	0	0	0	0	0	0	0	0	0	0	0	0	17	0.134751	0	0	40	0.310831
RP11-109D24.1	ENSG00000260600	0	0	0	0	0	0	0	0	0	0	0	0	0	0	0	0	0	0	0	0	0	0	0	0	0	0	0	0	0	0	0	0
RN7SKP76	ENSG00000201289	0	0	0	0	0	0	0	0	0	0	0	0	0	0	0	0	0	0	0	0	0	0	0	0	0	0	0	0	0	0	0	0
CTC-420A11.2	ENSG00000260115	0	0	0	0	0	0	0	0	0	0	0	0	0	0	0	0	0	0	0	0	0	0	0	0	0	0	0	0	0	0	0	0
RNU6-21P	ENSG00000207441	0	0	0	0	0	0	0	0	0	0	0	0	0	0	0	0	0	0	0	0	0	0	0	0	0	0	0	0	0	0	0	0
AC009161.1	ENSG00000237901	0	0	0	0	0	0	0	0	0	0	0	0	0	0	0	0	0	0	0	0	0	0	0	0	0	0	0	0	0	0	0	0
snoU13_381	ENSG00000238507	0	0	0	0	0	0	0	0	0	0	0	0	0	0	0	0	0	0	0	0	0	0	0	0	0	0	0	0	0	0	0	0
AC009110.1	ENSG00000231589	0	0	0	0	0	0	0	0	0	0	0	0	0	0	0	0	0	0	0	0	0	0	0	0	0	0	0	0	0	0	0	0
RP11-50O21.1	ENSG00000260332	0	0	0	0	0	0	0	0	0	0	0	0	0	0	0	0	0	0	0	0	0	0	0	0	0	0	0	0	0	0	0	0
AC010546.1	ENSG00000223123	0	0	0	0	0	0	0	0	0	0	0	0	0	0	0	0	0	0	0	0	0	0	0	0	0	0	0	0	0	0	0	0
RP11-96H17.1	ENSG00000261502	0	0	0	0	0	0	0	0	0	0	2	0.0642951	0	0	0	0	36	0.891457	13	0.547236	13	0.447501	0	0	0	0	0	0	0	0	0	0
RP11-96H17.3	ENSG00000269986	0	0	0	0	0	0	0	0	0	0	0	0	0	0	0	0	0	0	0	0	0	0	0	0	0	0	0	0	0	0	0	0
UBE2FP2	ENSG00000261199	0	0	0	0	0	0	0	0	0	0	0	0	0	0	0	0	0	0	0	0	0	0	0	0	0	0	0	0	0	0	0	0
RP11-368L12.1	ENSG00000260658	6	0.680988	0	0	4	0.439775	2	0.0968768	19	2.29568	27	2.74488	25	2.02914	0	0	26	2.03602	49	6.52287	24	2.61261	0	0	10	1.08431	4	0.527615	0	0	0	0
RPS15AP34	ENSG00000241808	0	0	0	0	0	0	0	0	0	0	0	0	0	0	0	0	0	0	0	0	0	0	0	0	0	0	0	0	0	0	0	0
RP11-2K6.2	ENSG00000261743	0	0	0	0	0	0	0	0	0	0	0	0	0	0	0	0	0	0	0	0	0	0	0	0	0	0	0	0	0	0	0	0
RP11-370P15.1	ENSG00000259864	0	0	0	0	0	0	0	0	0	0	0	0	0	0	0	0	0	0	0	0	0	0	0	0	0	0	0	0	0	0	0	0
RP11-370P15.2	ENSG00000261014	0	0	0	0	0	0	0	0	0	0	0	0	0	0	0	0	0	0	0	0	0	0	0	0	0	0	0	0	0	0	0	0
RP11-21L1.1	ENSG00000261653	0	0	0	0	0	0	0	0	0	0	0	0	0	0	0	0	0	0	0	0	0	0	0	0	0	0	0	0	0	0	0	0
RP11-744D14.2	ENSG00000260715	0	0	0	0	0	0	0	0	0	0	0	0	0	0	0	0	0	0	0	0	0	0	0	0	0	0	0	0	0	0	0	0
AC012322.1	ENSG00000261028	0	0	0	0	0	0	0	0	0	0	0	0	0	0	0	0	0	0	0	0	0	0	0	0	0	0	0	0	0	0	0	0
RP11-744D14.1	ENSG00000260668	0	0	0	0	0	0	0	0	0	0	0	0	0	0	0	0	0	0	0	0	0	0	0	0	0	0	0	0	0	0	0	0
RP11-467L24.1	ENSG00000259846	0	0	0	0	0	0	0	0	0	0	0	0	0	0	0	0	0	0	0	0	0	0	0	0	0	0	0	0	0	0	0	0
RP11-439I14.2	ENSG00000259859	0	0	0	0	0	0	0	0	0	0	0	0	0	0	0	0	0	0	0	0	0	0	0	0	0	0	0	0	0	0	0	0
RP11-439I14.1	ENSG00000260187	0	0	0	0	0	0	0	0	0	0	0	0	0	0	0	0	0	0	0	0	0	0	0	0	0	0	0	0	0	0	0	0
RP11-439I14.3	ENSG00000260068	0	0	0	0	0	0	0	0	0	0	0	0	0	0	0	0	0	0	0	0	0	0	0	0	0	0	0	0	0	0	0	0
CDH11	ENSG00000140937	0	0	4	0.0328002	1	0.00901051	0	0	0	0	0	0	0	0	0	0	109	0.699544	299	3.26207	108	0.96353	97	0.881373	617	5.48301	456	4.92948	441	3.88687	407	4.31333
RP11-95H3.1	ENSG00000259847	0	0	0	0	0	0	0	0	0	0	0	0	0	0	0	0	0	0	0	0	0	0	0	0	0	0	0	0	0	0	0	0
RP11-256I9.2	ENSG00000260834	0	0	0	0	0	0	0	0	0	0	0	0	0	0	0	0	0	0	0	0	0	0	0	0	0	0	0	0	0	0	0	0
RP11-256I9.3	ENSG00000260364	0	0	0	0	0	0	0	0	0	0	0	0	0	0	0	0	0	0	0	0	0	0	0	0	0	0	0	0	0	0	0	0
LINC00922	ENSG00000261742	0	0	0	0	0	0	0	0	0	0	0	0	0	0	0	0	0	0	0	0	0	0	0	0	0	0	1	0.0513345	0	0	0	0
RP11-351A20.1	ENSG00000261818	0	0	0	0	0	0	0	0	0	0	0	0	0	0	0	0	0	0	0	0	0	0	0	0	0	0	0	0	0	0	0	0
RP11-351A20.2	ENSG00000260004	0	0	0	0	0	0	0	0	0	0	0	0	0	0	0	0	0	0	0	0	0	0	0	0	0	0	0	0	0	0	0	0
RP11-513N24.1	ENSG00000260695	0	0	0	0	0	0	0	0	0	0	0	0	0	0	0	0	0	0	0	0	0	0	0	0	0	0	0	0	0	0	0	0
RP11-356O24.1	ENSG00000261234	0	0	0	0	0	0	0	0	0	0	0	0	0	0	0	0	0	0	0	0	0	0	0	0	0	0	0	0	0	0	0	0
RNA5SP428	ENSG00000201999	0	0	0	0	0	0	0	0	0	0	0	0	0	0	0	0	0	0	0	0	0	0	0	0	0	0	0	0	0	0	0	0
CDH5	ENSG00000179776	0	0	0	0	0	0	0	0	0	0	0	0	0	0	0	0	65	0.694215	43	0.780697	62	0.920504	198	2.99396	245	3.6232	230	4.13768	60	0.880046	197	3.47438
LINC00920	ENSG00000246898	81	3.48122	136	5.15271	163	6.78605	301	5.52096	49	2.24188	76	2.92571	135	4.14919	115	4.63545	1143	33.8933	443	22.3308	443	18.261	316	13.2665	168	6.898	127	6.34336	136	5.53834	42	2.05659
BEAN1	ENSG00000166546	37	0.476502	128	1.45319	38	0.474055	31	0.170383	8	0.109679	13	0.149961	2	0.0184194	0	0	28	0.248795	16	0.241678	3	0.037056	15	0.188701	29	0.356802	8	0.119735	2	0.0244055	5	0.0733641
CTD-2258A20.3	ENSG00000260146	0	0	0	0	0	0	0	0	0	0	0	0	0	0	0	0	0	0	0	0	0	0	0	0	0	0	0	0	0	0	0	0
CTD-2258A20.5	ENSG00000261656	0	0	0	0	0	0	0	0	0	0	0	0	0	0	0	0	3	0.18418	0	0	0	0	0	0	0	0	0	0	0	0	0	0
RP11-403P17.5	ENSG00000260851	0	0	0	0	0	0	0	0	0	0	0	0	0	0	0	0	3	0.226565	0	0	0	0	0	0	0	0	5	0.636048	0	0	0	0
AC132186.1	ENSG00000247270	0	0	0	0	0	0	0	0	0	0	0	0	0	0	0	0	22	0.471116	18	0.655256	8	0.238149	0	0	9	0.266866	12	0.432847	1	0.0294089	0	0
TK2	ENSG00000166548	784	10.091	1143	12.9693	668	8.32874	949	5.213	302	4.13807	471	5.43016	508	4.67592	31	0.374222	1748	15.5233	1136	17.1496	1231	15.1968	394	4.95379	492	6.04996	436	6.52192	534	6.51262	367	5.38192
RP11-403P17.3	ENSG00000260755	0	0	0	0	0	0	0	0	0	0	0	0	0	0	0	0	0	0	0	0	0	0	0	0	0	0	0	0	0	0	0	0
Y_RNA_645	ENSG00000261519	0	0	0	0	0	0	0	0	0	0	0	0	0	0	0	0	0	0	0	0	0	0	0	0	0	0	0	0	0	0	0	0
CKLF	ENSG00000217555	1533	121.84	1449	101.523	473	36.4158	406	13.7713	1189	100.6	1222	86.9939	352	20.0066	17	1.26719	1283	70.3549	674	62.8291	323	24.622	170	13.1983	283	21.4882	253	23.3688	251	18.9023	156	14.1261
CKLF-CMTM1	ENSG00000254788	11	0.80942	22	1.4271	11	0.784073	19	0.596673	16	1.25335	29	1.9114	58	3.05206	20	1.38025	8	0.406156	1	0.086305	31	2.18785	2	0.143758	6	0.421793	1	0.0855166	1	0.0697229	4	0.335345
CMTM1	ENSG00000089505	0	0	0	0	6	0.36558	5	0.134221	8	0.535684	9	0.507064	19	0.854644	0	0	22	0.954756	7	0.516418	4	0.241314	45	2.76492	4	0.240367	10	0.731	2	0.119199	0	0
CMTM2	ENSG00000140932	0	0	0	0	0	0	0	0	4	0.341377	0	0	0	0	0	0	2	0.110625	0	0	4	0.307566	0	0	0	0	0	0	0	0	0	0
RP11-403P17.2	ENSG00000260650	0	0	0	0	0	0	0	0	0	0	0	0	0	0	0	0	0	0	0	0	0	0	0	0	0	0	0	0	0	0	0	0
CMTM3	ENSG00000140931	2865	83.5803	3456	88.8799	2362	66.7486	4436	55.2297	1206	37.4539	1456	38.0463	1467	30.605	596	16.307	1503	30.2524	884	30.2473	1082	30.2748	545	15.5309	838	23.3556	612	20.7491	865	23.9106	648	21.538
CMTM4	ENSG00000183723	168	4.08378	376	8.05732	307	7.22892	711	7.37605	298	7.71151	790	17.2009	801	13.9241	910	20.7463	1290	21.6353	697	19.8719	1043	24.3171	778	18.4737	378	8.77832	378	10.6786	786	18.1038	497	13.7645
DYNC1LI2	ENSG00000135720	1253	13.967	1461	14.3567	1590	17.1685	2663	12.6685	962	11.4156	2269	22.6547	2182	17.3937	2913	30.4538	15605	120.016	8816	115.26	10966	117.24	5386	58.6463	6317	67.2715	5897	76.393	6694	70.7023	6408	81.3817
RP11-63M22.2	ENSG00000260465	0	0	0	0	0	0	3	0.0660007	10	0.548777	4	0.184696	1	0.0368645	13	0.628516	16	0.569072	1	0.0604617	10	0.494425	7	0.352488	1	0.0492485	0	0	2	0.09769	4	0.234929
RP11-63M22.1	ENSG00000260558	0	0	0	0	0	0	0	0	0	0	0	0	0	0	0	0	0	0	0	0	0	0	0	0	0	0	0	0	0	0	0	0
RP11-61A14.4	ENSG00000246777	5	0.159423	4	0.112432	6	0.185316	3	0.0408228	0	0	0	0	1	0.0228015	0	0	38	0.835959	42	1.57067	5	0.152906	39	1.21469	0	0	0	0	0	0	0	0
CCDC79	ENSG00000249961	0	0	0	0	0	0	0	0	0	0	0	0	0	0	1	0.0277823	3	0.0613145	0	0	3	0.0852347	0	0	1	0.0283001	0	0	0	0	1	0.0337498
NAE1	ENSG00000159593	152	2.91593	189	3.19629	307	5.70499	181	1.48188	266	5.43233	742	12.75	496	6.80454	133	2.39295	3790	50.1642	2087	46.9581	2154	39.6327	667	12.4992	1792	32.8427	1798	40.086	1511	27.4658	1092	23.8675
RP11-61A14.1	ENSG00000258122	11	2.33874	1	0.18743	0	0	0	0	7	1.58437	0	0	0	0	0	0	7	1.02685	0	0	0	0	0	0	0	0	0	0	0	0	0	0
CA7	ENSG00000168748	0	0	0	0	0	0	0	0	0	0	0	0	0	0	0	0	0	0	0	0	0	0	0	0	0	0	0	0	0	0	0	0
PDP2	ENSG00000172840	391	6.9117	626	9.75512	416	7.12335	866	6.53323	674	12.6835	1232	19.507	961	12.1483	431	7.14551	1375	16.77	636	13.1862	775	13.1397	461	7.96032	579	9.77809	391	8.03256	266	4.45537	544	10.9562
RP11-61A14.2	ENSG00000261705	67	8.11332	53	5.65783	53	6.21702	55	2.84242	51	6.57453	75	8.13498	75	6.49484	31	3.52073	66	5.51428	31	4.40291	66	7.66553	33	3.90354	30	3.47066	29	4.08123	0	0	39	5.38071
RP11-61A14.3	ENSG00000261088	20	2.53152	31	3.4591	41	5.0271	19	1.02638	60	8.08487	76	8.6166	63	5.70263	24	2.84912	72	6.28789	27	4.00839	22	2.67084	13	1.60737	29	3.50684	7	1.02972	0	0	28	4.03794
CDH16	ENSG00000166589	0	0	0	0	0	0	0	0	0	0	0	0	0	0	0	0	22	0.383104	0	0	4	0.0968293	0	0	0	0	0	0	0	0	0	0
RRAD	ENSG00000166592	0	0	0	0	8	0.418417	14	0.322602	0	0	1	0.0483624	0	0	1	0.0506389	13	0.484285	43	2.72308	3	0.155358	189	9.96827	30	1.54748	3	0.188247	53	2.71148	115	7.07433
FAM96B	ENSG00000166595	2410	208.026	2775	211.161	2393	200.09	5762	212.264	2553	234.597	2486	192.209	2270	140.123	318	25.744	2234	133.047	962	97.3937	1860	153.989	1273	107.337	1415	116.688	1170	117.37	2294	187.624	1474	144.96
CES2	ENSG00000172831	1394	24.0744	2172	33.0677	2085	34.8805	7063	52.0576	1159	21.3082	1842	28.4941	2276	28.1092	2127	34.4515	3084	36.7476	1570	31.8015	2936	48.6322	2351	39.6613	1259	20.7724	976	19.589	1572	25.7241	1847	36.3422
RP11-361L15.4	ENSG00000265408	0	0	0	0	0	0	0	0	0	0	0	0	0	0	0	0	0	0	0	0	0	0	0	0	0	0	0	0	0	0	0	0
CES3	ENSG00000172828	28	0.52354	112	1.84612	49	0.887504	224	1.78748	74	1.47297	146	2.44521	96	1.28365	56	0.982036	4	0.0516028	3	0.0657912	1	0.0179335	0	0	0	0	3	0.0651901	3	0.0531505	0	0
CES4A	ENSG00000172824	0	0	0	0	0	0	0	0	0	0	0	0	0	0	0	0	261	3.8287	132	3.29168	122	2.48784	28	0.581525	22	0.446867	21	0.518892	99	1.99443	44	1.06584
RN7SL543P	ENSG00000265918	0	0	0	0	0	0	0	0	0	0	0	0	0	0	0	0	0	0	0	0	0	0	0	0	0	0	0	0	0	0	0	0
CBFB	ENSG00000067955	1143	25.5435	1303	25.6701	2070	44.8112	2607	24.8643	1225	29.1434	2430	48.642	1969	31.4675	2961	62.0612	1859	28.6639	1142	29.9333	1598	34.2519	1448	31.6099	1792	38.2595	1406	36.5164	1370	29.0101	1364	34.7296
C16orf70	ENSG00000125149	427	6.60536	745	10.1596	536	8.03185	1277	8.43065	584	9.61727	1020	14.1332	1097	12.1355	1171	16.9892	846	9.02942	540	9.79753	741	10.9941	755	11.4087	740	10.9362	460	8.2698	943	13.8221	485	8.54793
B3GNT9	ENSG00000237172	18	0.569397	29	0.808705	30	0.919276	133	1.79554	5	0.168377	51	1.44505	35	0.79176	25	0.741703	178	3.88493	74	2.74555	109	3.30707	148	4.57325	565	17.0749	391	14.3743	255	7.64323	211	7.60459
TRADD	ENSG00000102871	590	21.2083	972	30.8013	285	9.92385	869	13.3314	391	14.9624	554	17.8375	327	8.40589	65	2.19136	1498	37.1523	433	18.2556	812	27.9952	234	8.21656	1134	38.9433	597	24.94	1134	38.6243	751	30.757
FBXL8	ENSG00000135722	145	4.66843	205	5.81844	62	1.93365	221	3.03666	93	3.18754	141	4.06624	134	3.08525	13	0.392549	418	9.28539	193	7.2881	167	5.15696	87	2.73617	55	1.69173	70	2.61921	44	1.3423	87	3.19134
RP11-5A19.5	ENSG00000265690	7	0.321512	22	0.890782	0	0	53	1.03891	8	0.391164	1	0.0411405	1	0.032846	6	0.258463	224	7.09852	41	2.2087	122	5.37444	108	4.84556	12	0.526559	37	1.97501	82	3.56867	58	3.03513
HSF4	ENSG00000102878	527	10.7895	763	13.771	216	4.28378	346	3.02321	75	1.63464	170	3.11754	85	1.2445	21	0.403235	3525	49.7934	1013	24.3251	1149	22.5624	611	12.2195	197	3.85323	263	6.25772	520	10.0876	325	7.58098
NOL3	ENSG00000140939	1167	35.9305	1656	44.9472	873	26.0369	2911	38.2504	310	10.1607	363	10.0108	295	6.49527	85	2.45447	2282	48.4762	1087	39.2533	1381	40.7812	591	17.7746	985	28.9731	797	28.518	1000	29.1733	533	18.6969
KIAA0895L	ENSG00000196123	306	5.90707	604	10.2787	261	4.88061	777	6.40138	405	8.32293	688	11.8963	591	8.15871	275	4.97887	1446	19.2593	549	12.4302	525	9.72041	219	4.12968	516	9.51629	454	10.1853	488	8.92617	577	12.6905
EXOC3L1	ENSG00000179044	4	0.119953	1	0.0264363	0	0	0	0	2	0.0638486	0	0	0	0	0	0	14	0.289668	4	0.140691	4	0.11505	12	0.351523	0	0	4	0.139406	0	0	19	0.649166
E2F4	ENSG00000205250	1397	35.9873	2260	51.323	1191	29.7199	2779	30.5523	1989	54.5454	2906	67.0533	2609	48.063	1334	32.2297	2755	48.9662	1540	46.5295	2621	64.7582	2471	62.1795	1819	44.7665	1256	37.6021	1651	40.299	2000	58.6995
ELMO3	ENSG00000102890	53	1.89923	52	1.64269	6	0.208274	56	0.856429	42	1.60222	74	2.37522	24	0.61503	30	1.00825	51	1.26094	38	1.59713	29	0.996722	7	0.245031	74	2.53338	24	0.999498	0	0	57	2.32717
MIR328	ENSG00000207948	0	0	0	0	0	0	0	0	0	0	0	0	0	0	0	0	0	0	0	0	0	0	0	0	0	0	0	0	0	0	0	0
LRRC29	ENSG00000125122	33	1.0848	45	1.30406	3	0.0955301	14	0.196411	8	0.279961	18	0.530005	9	0.211574	0	0	91	2.06395	47	1.81213	34	1.07199	2	0.0642225	62	1.94713	37	1.41354	0	0	0	0
AC040160.1	ENSG00000237102	0	0	4	0.418224	0	0	0	0	0	0	0	0	0	0	0	0	0	0	0	0	0	0	0	0	0	0	0	0	0	0	0	0
TMEM208	ENSG00000168701	2758	142.413	2749	125.135	2696	134.852	6071	133.788	2610	143.471	2557	118.265	2296	84.7831	545	26.3936	2508	89.3517	1208	73.1603	2089	103.459	1514	76.3662	2650	130.728	2385	143.124	3001	146.83	2374	139.664
FHOD1	ENSG00000135723	590	10.0687	998	15.0142	665	10.9933	892	6.49664	940	17.0774	1353	20.6819	1153	14.0713	44	0.704243	832	9.79641	452	9.04723	774	12.6689	251	4.18425	986	16.0756	882	17.4928	781	12.629	535	10.4022
SLC9A5	ENSG00000135740	17	0.289473	32	0.480352	15	0.247419	30	0.218013	13	0.235653	16	0.244034	12	0.146125	10	0.159701	47	0.552178	0	0	6	0.0979908	103	1.71324	24	0.390425	37	0.732201	20	0.322689	35	0.679014
CTC-277H1.7	ENSG00000262691	0	0	0	0	0	0	0	0	0	0	0	0	0	0	0	0	0	0	0	0	0	0	0	0	0	0	0	0	0	0	0	0
PLEKHG4	ENSG00000196155	1031	12.9823	2123	23.5664	353	4.30577	481	2.58488	818	10.9652	1460	16.4671	637	5.73609	55	0.649537	651	5.65582	192	2.83563	175	2.11352	71	0.873319	134	1.612	130	1.90242	214	2.5533	16	0.229543
KCTD19	ENSG00000168676	0	0	0	0	0	0	0	0	5	0.0665252	6	0.0671689	12	0.107253	0	0	1	0.00862317	0	0	0	0	0	0	0	0	1	0.014525	0	0	0	0
RN7SKP118	ENSG00000201201	0	0	0	0	0	0	0	0	0	0	0	0	0	0	0	0	0	0	0	0	0	0	0	0	0	0	0	0	0	0	0	0
LRRC36	ENSG00000159708	0	0	0	0	0	0	0	0	0	0	1	0.0205754	4	0.0657083	0	0	13	0.206035	0	0	7	0.154223	0	0	0	0	0	0	0	0	0	0
TPPP3	ENSG00000159713	12	0.422951	21	0.652497	22	0.751129	16	0.240675	71	2.66402	54	1.7048	67	1.68876	0	0	95	2.31022	33	1.3642	31	1.04796	6	0.206577	2	0.0673451	11	0.450579	0	0	21	0.843295
RNU1-123P	ENSG00000239194	0	0	0	0	0	0	0	0	0	0	0	0	0	0	0	0	0	0	0	0	0	0	0	0	0	0	0	0	0	0	0	0
ZDHHC1	ENSG00000159714	670	18.9584	895	22.3255	311	8.52454	643	7.76498	103	3.10267	206	5.22115	94	1.90212	10	0.265385	575	11.2258	180	5.97386	383	10.3944	104	2.87463	173	4.67672	87	2.86099	115	3.08333	105	3.38508
HSD11B2	ENSG00000176387	1	0.0345078	22	0.669253	2	0.0668544	28	0.412361	95	3.48989	115	3.55456	56	1.38194	11	0.356006	58	1.38091	49	1.98321	17	0.562653	23	0.775294	7	0.230772	25	1.0026	0	0	0	0
RP11-297D21.2	ENSG00000261320	0	0	0	0	0	0	0	0	0	0	0	0	0	0	0	0	0	0	0	0	0	0	0	0	0	0	0	0	0	0	0	0
AC009061.1	ENSG00000203401	3	0.118604	3	0.104556	0	0	1	0.0168725	2	0.0841741	4	0.141648	2	0.0565446	1	0.0370788	18	0.490989	4	0.185478	10	0.379186	13	0.502045	8	0.302159	5	0.22973	0	0	5	0.225216
ATP6V0D1	ENSG00000159720	7595	85.341	9039	89.5365	6845	74.5051	18587	89.1335	6306	75.4318	6245	62.8541	6677	53.653	3828	40.3412	6680	51.7878	3650	48.1036	7203	77.6279	8701	95.5037	2947	31.6357	2498	32.6205	4643	49.4337	5598	71.6661
RP11-297D21.4	ENSG00000270049	18	1.46596	46	3.30261	34	2.68232	32	1.11225	16	1.3872	27	1.96963	30	1.74724	2	0.152766	54	3.03434	8	0.764176	23	1.7966	4	0.318222	0	0	21	1.98764	0	0	26	2.41253
AGRP	ENSG00000159723	0	0	0	0	0	0	0	0	0	0	0	0	0	0	0	0	0	0	0	0	0	0	0	0	0	0	0	0	0	0	0	0
FAM65A	ENSG00000039523	2576	35.3191	4319	52.2032	2035	27.0278	3610	21.1238	2042	29.8051	3137	38.5256	3575	35.0528	454	5.83804	3621	34.2542	2041	32.8217	2655	34.9142	1127	15.0942	2376	31.1227	2032	32.3785	3319	43.1187	3156	49.3005
CTD-2012K14.2	ENSG00000261396	0	0	0	0	0	0	0	0	0	0	0	0	0	0	0	0	0	0	0	0	0	0	0	0	0	0	0	0	0	0	0	0
CTD-2012K14.3	ENSG00000259945	0	0	0	0	0	0	0	0	0	0	0	0	0	0	0	0	0	0	0	0	0	0	0	0	0	0	0	0	0	0	0	0
CTD-2012K14.4	ENSG00000260894	0	0	0	0	0	0	0	0	0	0	0	0	0	0	0	0	0	0	0	0	0	0	0	0	0	0	0	0	0	0	0	0
CTD-2012K14.6	ENSG00000261386	0	0	0	0	0	0	4	0.197396	0	0	0	0	0	0	0	0	0	0	0	0	2	0.22181	0	0	0	0	0	0	0	0	3	0.395228
CTD-2012K14.7	ENSG00000259804	0	0	0	0	0	0	0	0	0	0	0	0	0	0	0	0	0	0	0	0	0	0	0	0	0	0	0	0	0	0	0	0
CTCF	ENSG00000102974	1132	24.286	1805	34.1379	1352	28.0976	3079	28.1917	2519	57.5318	5138	98.7358	4891	75.0395	7016	141.171	3878	57.4035	2005	50.452	3287	67.6369	1592	33.3636	2016	41.3206	1720	42.8851	2371	48.1987	1760	43.0203
AC009095.4	ENSG00000237718	0	0	0	0	0	0	0	0	0	0	0	0	0	0	0	0	0	0	0	0	0	0	0	0	0	0	0	0	0	0	0	0
RLTPR	ENSG00000159753	213	2.55284	355	3.75079	321	3.72676	540	2.7621	138	1.76073	267	2.86633	84	0.719958	6	0.067444	47	0.388654	22	0.309259	24	0.275886	13	0.152198	20	0.229003	8	0.11143	5	0.0567817	2	0.0273102
ACD	ENSG00000102977	465	13.3335	612	15.4701	517	14.3604	1271	15.5539	1106	33.7612	1279	32.8499	1597	32.7477	245	6.5888	381	7.5377	276	9.28232	331	9.10322	290	8.12291	307	8.41004	186	6.19833	371	10.08	262	8.55943
PARD6A	ENSG00000102981	13	0.806156	42	2.29602	35	2.10245	155	4.10213	49	3.23476	22	1.222	63	2.79383	10	0.581599	106	4.53527	42	3.05478	73	4.34183	8	0.484604	179	10.6046	107	7.71132	183	10.7528	102	7.20654
ENKD1	ENSG00000124074	575	19.805	805	24.4429	405	13.5127	1786	26.2536	336	12.3201	488	15.0556	447	11.0102	232	7.49448	705	16.7539	235	9.49355	422	13.941	202	6.79639	237	7.79869	240	9.60697	413	13.4788	221	8.6726
C16orf86	ENSG00000159761	54	2.78524	100	4.54693	39	1.94857	141	3.10377	28	1.53744	41	1.89419	40	1.47541	22	1.06424	339	12.0639	187	11.3127	136	6.72793	35	1.76343	2	0.098552	5	0.299714	70	3.42106	8	0.470121
GFOD2	ENSG00000141098	627	14.2995	1113	22.3768	735	16.2376	2165	21.0723	578	14.033	861	17.5884	779	12.705	858	18.3522	850	13.375	764	20.4362	749	16.3836	560	12.4756	455	9.9136	289	7.65984	849	18.3466	580	15.0706
RANBP10	ENSG00000141084	1109	15.9868	1957	24.8698	1151	16.0727	1869	11.4985	1321	20.2724	2306	29.7757	2500	25.7724	758	10.2482	2600	25.8598	1417	23.9583	1800	24.8873	1009	14.2083	1426	19.6389	1210	20.2715	1826	24.9417	1882	30.9102
RP11-167P11.2	ENSG00000270165	2	0.324337	2	0.285921	0	0	2	0.13842	2	0.345276	0	0	10	1.15971	0	0	5	0.559445	0	0	1	0.15554	20	3.16824	0	0	0	0	0	0	0	0
TSNAXIP1	ENSG00000102904	10	0.239548	13	0.274528	8	0.185637	1	0.0102234	26	0.663035	12	0.257481	26	0.445399	1	0.0224667	243	4.01624	91	2.55675	65	1.49341	19	0.444598	3	0.0686564	20	0.55679	0	0	21	0.573143
CENPT	ENSG00000102901	1023	17.0421	1565	22.9833	871	14.0556	1460	10.3801	1079	19.1355	1510	22.5318	1195	14.2363	637	9.95255	2477	28.4705	958	18.7183	1273	20.34	583	9.48718	785	12.4935	763	14.7721	695	10.9705	519	9.85067
THAP11	ENSG00000168286	1339	65.5463	1971	85.0558	1169	55.4325	2721	56.8457	1787	93.1242	2362	103.566	2073	72.5688	1075	49.3541	1894	63.9689	885	50.8119	1484	69.6748	1433	68.5227	1264	59.1128	686	39.0266	1367	63.406	1149	64.0824
NUTF2	ENSG00000102898	7693	232.361	8570	228.191	7863	230.059	14766	190.341	8789	282.603	8963	242.489	11779	254.425	3935	111.47	6086	126.83	3057	108.297	4237	122.744	3433	101.289	2965	85.5577	2346	82.3502	2477	70.8905	2692	92.639
CTC-479C5.11	ENSG00000262141	0	0	0	0	0	0	0	0	0	0	0	0	0	0	0	0	0	0	0	0	0	0	0	0	0	0	0	0	0	0	0	0
EDC4	ENSG00000038358	2812	42.0337	4378	57.691	2802	40.5726	7512	47.9225	3374	53.6906	4654	62.3132	5589	59.7448	968	13.5708	3569	36.8087	1679	29.4366	3435	49.2474	1600	23.3627	1339	19.1219	1090	18.9356	1981	28.0583	1545	26.3125
AC040162.1	ENSG00000221526	0	0	0	0	0	0	0	0	0	0	0	0	0	0	0	0	0	0	0	0	0	0	0	0	0	0	0	0	0	0	0	0
CTC-479C5.10	ENSG00000263126	0	0	0	0	0	0	0	0	0	0	0	0	0	0	0	0	0	0	0	0	0	0	0	0	0	0	0	0	0	0	0	0
NRN1L	ENSG00000188038	0	0	2	0.154648	0	0	5	0.187169	2	0.186751	1	0.0785659	2	0.125452	0	0	3	0.181554	0	0	0	0	0	0	17	1.42455	3	0.305811	0	0	8	0.799473
PSKH1	ENSG00000159792	2466	57.2158	4288	87.7057	1819	40.8826	5458	54.0454	2767	68.3444	3713	77.1648	2718	45.0978	734	15.9723	3552	56.8614	1864	50.7252	2622	58.3486	1450	32.8634	916	20.3042	740	19.9537	1439	31.6358	1444	38.1717
CTRL	ENSG00000141086	34	1.15555	42	1.25837	69	2.27165	77	1.11687	43	1.55578	81	2.46584	100	2.43048	12	0.382506	15	0.35174	14	0.558074	12	0.391169	30	0.995981	0	0	32	1.26394	66	2.12543	11	0.425944
CTC-479C5.12	ENSG00000261884	120	1.94773	189	2.70433	177	2.78294	353	2.44526	259	4.47526	375	5.45194	280	3.25005	109	1.65929	183	2.04937	84	1.59912	125	1.94595	151	2.39412	87	1.34907	47	0.886574	18	0.276831	165	3.05129
PSMB10	ENSG00000205220	951	47.357	979	42.977	527	25.4212	623	13.2402	1750	92.7709	1579	70.4298	888	31.6227	97	4.53026	1443	49.5782	757	44.2134	631	30.1375	318	15.4686	430	20.4569	363	21.0077	516	24.3471	261	14.8079
LCAT	ENSG00000213398	135	4.74551	139	4.30739	76	2.58789	175	2.62536	24	0.898113	68	2.14106	41	1.03066	20	0.659367	183	4.43835	77	3.17464	143	4.82125	75	2.57532	91	3.05603	67	2.73712	194	6.46168	327	13.0963
SLC12A4	ENSG00000124067	2350	26.132	4254	41.7016	1829	19.7016	3608	17.1228	1070	12.6666	1419	14.1338	1021	8.11922	138	1.43924	4661	35.7607	2542	33.154	3012	32.1244	1234	13.4042	2410	25.6029	1967	25.4202	3910	41.198	3607	45.6986
CTC-479C5.17	ENSG00000267660	0	0	0	0	0	0	0	0	0	0	0	0	0	0	0	0	0	0	0	0	0	0	0	0	0	0	0	0	0	0	0	0
DPEP3	ENSG00000141096	0	0	0	0	0	0	0	0	0	0	0	0	0	0	0	0	0	0	0	0	0	0	30	1.33999	0	0	0	0	0	0	0	0
DPEP2	ENSG00000167261	0	0	0	0	0	0	0	0	0	0	0	0	3	0.0565931	0	0	1	0.0182004	0	0	0	0	0	0	0	0	0	0	0	0	18	0.540982
DUS2	ENSG00000167264	1170	24.1414	1182	21.5003	797	15.9301	830	7.30898	674	14.805	866	16.0054	721	10.6389	119	2.30288	787	11.204	562	13.6009	525	10.3899	254	5.11955	511	10.0731	349	8.36896	206	4.02753	305	7.17014
KARSP3	ENSG00000262962	0	0	0	0	0	0	0	0	0	0	0	0	0	0	0	0	0	0	0	0	0	0	0	0	0	0	0	0	0	0	0	0
CTC-479C5.6	ENSG00000263201	0	0	0	0	0	0	4	0.13293	0	0	0	0	0	0	0	0	0	0	0	0	0	0	10	0.760644	0	0	0	0	0	0	0	0
RNU6-359P	ENSG00000202336	0	0	0	0	0	0	0	0	0	0	0	0	0	0	0	0	0	0	0	0	0	0	0	0	0	0	0	0	0	0	0	0
DDX28	ENSG00000182810	1507	53.6484	1815	56.9601	1541	53.1409	5069	77.0137	1742	66.018	1824	58.1621	2041	51.9601	1692	56.4926	1602	39.3484	981	40.9607	1585	54.1187	2588	89.9972	750	25.5077	630	26.0647	1346	45.4028	1166	47.2926
AC130462.1	ENSG00000221789	0	0	0	0	0	0	0	0	0	0	0	0	0	0	0	0	0	0	0	0	0	0	0	0	0	0	0	0	0	0	0	0
RP11-67A1.2	ENSG00000261864	0	0	0	0	0	0	1	0.0717312	0	0	0	0	0	0	0	0	0	0	0	0	0	0	1	0.164183	0	0	0	0	0	0	0	0
NFATC3	ENSG00000072736	442	4.63151	793	7.32526	767	7.78535	1984	8.87245	976	10.8873	1864	17.4951	1852	13.8779	2174	21.3652	2125	15.3632	1178	14.4777	1472	14.7939	889	9.09961	1079	10.8016	731	8.90198	1282	12.7287	1294	15.4485
Y_RNA_646	ENSG00000201850	0	0	0	0	0	0	0	0	0	0	0	0	0	0	0	0	0	0	0	0	0	0	0	0	0	0	0	0	0	0	0	0
SNORA48_10	ENSG00000212445	0	0	0	0	0	0	0	0	0	0	0	0	0	0	0	0	0	0	0	0	0	0	0	0	0	0	0	0	0	0	0	0
RP11-96D1.9	ENSG00000262514	0	0	0	0	0	0	0	0	0	0	0	0	0	0	0	0	0	0	0	0	0	0	0	0	0	0	0	0	0	0	0	0
RPS12P27	ENSG00000240435	0	0	0	0	0	0	0	0	0	0	0	0	0	0	0	0	0	0	0	0	0	0	0	0	0	0	0	0	0	0	0	0
RP11-96D1.5	ENSG00000260891	0	0	0	0	0	0	0	0	0	0	0	0	0	0	0	0	0	0	0	0	0	0	0	0	0	0	0	0	0	0	0	0
RP11-96D1.10	ENSG00000263276	0	0	0	0	0	0	0	0	0	0	0	0	0	0	0	0	0	0	0	0	0	0	0	0	0	0	0	0	0	0	0	0
RP11-96D1.11	ENSG00000262160	0	0	0	0	0	0	0	0	0	0	0	0	0	0	0	0	0	0	0	0	0	0	0	0	0	0	0	0	0	0	0	0
ESRP2	ENSG00000103067	0	0	7	0.102357	0	0	9	0.0637109	16	0.282527	8	0.118859	4	0.0474475	0	0	14	0.160221	0	0	7	0.111363	0	0	20	0.316932	30	0.578309	0	0	15	0.283473
RP11-96D1.6	ENSG00000261469	0	0	0	0	0	0	0	0	0	0	0	0	0	0	0	0	0	0	0	0	0	0	0	0	0	0	0	0	0	0	2	0.394487
PLA2G15	ENSG00000103066	1595	32.9993	2228	40.6358	1226	24.5707	2541	22.4362	1216	26.7823	1428	26.4633	986	14.5883	237	4.59875	2092	29.8625	942	22.8586	1281	25.4195	518	10.4687	781	15.437	532	12.7916	1144	22.4266	1275	30.0542
RP11-96D1.7	ENSG00000260441	0	0	0	0	0	0	0	0	0	0	0	0	0	0	0	0	0	0	0	0	0	0	0	0	0	0	0	0	0	0	0	0
SLC7A6	ENSG00000103064	1185	14.4445	1969	21.1582	1169	13.8032	1302	6.77323	1203	15.6106	2790	30.462	2974	25.9243	1068	12.2096	1379	11.5976	767	10.9656	878	10.2648	482	5.7392	1180	13.7414	849	12.0271	1033	11.931	1265	17.5681
RNU6-1262P	ENSG00000252026	0	0	0	0	0	0	0	0	0	0	0	0	0	0	0	0	0	0	0	0	0	0	0	0	0	0	0	0	0	0	0	0
SLC7A6OS	ENSG00000103061	564	10.0332	863	13.5339	647	11.1493	1576	11.9652	466	8.82508	1073	17.0975	933	11.8694	1119	18.6698	2040	25.0388	1188	24.7875	1656	28.2551	1107	19.2367	987	16.7744	846	17.4905	1348	22.722	1166	23.6326
PRMT7	ENSG00000132600	3426	33.4246	4580	39.3908	1440	13.6089	2402	10.0012	3091	32.1032	3672	32.0888	2201	15.3562	419	3.8339	2654	17.8649	1451	16.6036	1513	14.1577	649	6.18508	1128	10.5137	925	10.4879	1107	10.2334	778	8.64789
snoU13_382	ENSG00000238343	0	0	0	0	0	0	0	0	0	0	0	0	0	0	0	0	0	0	0	0	0	0	0	0	0	0	0	0	0	0	0	0
RP11-96D1.3	ENSG00000259797	0	0	0	0	0	0	1	0.0920103	0	0	0	0	0	0	7	1.4154	0	0	0	0	0	0	0	0	0	0	0	0	0	0	0	0
RNU4-30P	ENSG00000222177	0	0	0	0	0	0	0	0	0	0	0	0	0	0	0	0	0	0	0	0	0	0	0	0	0	0	0	0	0	0	0	0
SMPD3	ENSG00000103056	0	0	0	0	0	0	1	0.00549776	7	0.0959958	5	0.0576933	0	0	0	0	5	0.0444401	4	0.0604364	0	0	0	0	6	0.0738418	7	0.104797	0	0	0	0
Y_RNA_647	ENSG00000199263	0	0	0	0	0	0	0	0	0	0	0	0	0	0	0	0	0	0	0	0	0	0	0	0	0	0	0	0	0	0	0	0
RPL35AP33	ENSG00000241334	0	0	0	0	0	0	0	0	0	0	0	0	0	0	0	0	0	0	0	0	0	0	0	0	0	0	0	0	0	0	0	0
ZFP90	ENSG00000184939	209	3.16827	273	3.64828	238	3.4949	190	1.22922	439	7.08452	946	12.8451	731	7.92458	143	2.0331	1570	16.4209	730	12.9793	831	12.0823	409	6.05647	574	8.31293	585	10.3062	332	4.76879	381	6.58039
RNU4-36P	ENSG00000201164	0	0	0	0	0	0	0	0	0	0	0	0	0	0	0	0	0	0	0	0	0	0	0	0	0	0	0	0	0	0	0	0
RP11-615I2.1	ENSG00000260084	0	0	0	0	0	0	0	0	0	0	0	0	0	0	0	0	0	0	0	0	0	0	0	0	0	0	0	0	0	0	0	0
snoU109_5	ENSG00000252040	0	0	0	0	0	0	0	0	0	0	0	0	0	0	0	0	0	0	0	0	0	0	0	0	0	0	0	0	0	0	0	0
snoU109_6	ENSG00000252640	0	0	0	0	0	0	0	0	0	0	0	0	0	0	0	0	0	0	0	0	0	0	0	0	0	0	0	0	0	0	0	0
CDH3	ENSG00000062038	157	2.89219	217	3.52401	120	2.14137	112	0.880537	1485	29.1222	1786	29.47	1905	25.0961	181	3.12719	402	5.10946	332	7.17332	241	4.25813	149	2.68124	126	2.21751	113	2.41922	158	2.7579	125	2.62355
RP11-615I2.2	ENSG00000260577	4	0.671083	4	0.591597	3	0.487551	7	0.501205	25	4.46505	41	6.16128	30	3.59932	0	0	5	0.578772	0	0	3	0.482738	0	0	0	0	5	0.974889	0	0	0	0
RP11-615I2.3	ENSG00000260860	0	0	0	0	0	0	0	0	0	0	0	0	0	0	0	0	0	0	0	0	0	0	0	0	0	0	0	0	0	0	0	0
HSPE1P5	ENSG00000261395	0	0	0	0	0	0	0	0	0	0	0	0	0	0	0	0	0	0	0	0	0	0	0	0	0	0	0	0	0	0	0	0
CDH1	ENSG00000039068	0	0	0	0	0	0	7	0.0447941	3	0.0478865	13	0.174597	24	0.257345	0	0	12360	127.868	5471	96.215	6988	100.496	4432	64.9146	2677	38.3475	2115	36.8554	5345	75.9387	5517	94.2487
RNA5SP429	ENSG00000200558	0	0	0	0	0	0	0	0	0	0	0	0	0	0	0	0	0	0	0	0	0	0	0	0	0	0	0	0	0	0	0	0
RP11-354M1.2	ENSG00000260798	0	0	0	0	0	0	0	0	0	0	0	0	0	0	0	0	0	0	0	0	0	0	0	0	0	0	0	0	0	0	0	0
FTLP14	ENSG00000260459	0	0	0	0	0	0	0	0	0	0	0	0	0	0	0	0	0	0	0	0	0	0	0	0	0	0	0	0	0	0	0	0
TANGO6	ENSG00000103047	1171	15.7995	1421	16.9017	886	11.5798	1463	8.42427	1600	22.9814	1962	23.7114	1862	17.9659	128	1.61973	1384	12.8838	890	14.0842	1182	15.296	379	4.99513	1149	14.8106	822	12.8892	941	12.0301	451	6.93288
Y_RNA_648	ENSG00000199979	0	0	0	0	0	0	0	0	0	0	0	0	0	0	0	0	0	0	0	0	0	0	0	0	0	0	0	0	0	0	0	0
RP11-521L9.1	ENSG00000260999	0	0	0	0	0	0	0	0	0	0	0	0	0	0	0	0	0	0	0	0	0	0	0	0	0	0	0	0	0	0	0	0
RP11-521L9.2	ENSG00000266801	0	0	1	0.126903	0	0	3	0.184308	0	0	11	1.41835	0	0	0	0	0	0	0	0	0	0	0	0	0	0	8	1.33838	0	0	0	0
RNU6-898P	ENSG00000202497	0	0	0	0	0	0	0	0	0	0	0	0	0	0	0	0	0	0	0	0	0	0	0	0	0	0	0	0	0	0	0	0
RP11-123C5.5	ENSG00000271129	0	0	0	0	0	0	0	0	0	0	0	0	0	0	0	0	0	0	0	0	0	0	0	0	0	0	0	0	0	0	0	0
RPS2P45	ENSG00000244378	0	0	0	0	0	0	0	0	0	0	0	0	0	0	0	0	0	0	0	0	0	0	0	0	0	0	0	0	0	0	0	0
HAS3	ENSG00000103044	18	0.314035	48	0.738238	12	0.2028	107	0.796692	82	1.52296	109	1.70335	71	0.885823	45	0.736318	63	0.758345	50	1.02313	24	0.401597	46	0.783942	65	1.08339	67	1.35847	54	0.892675	7	0.139141
CHTF8_1	ENSG00000168802	6069	165.537	8352	200.825	5043	133.244	11679	135.952	6751	196.027	9121	222.839	7504	146.37	3758	96.1349	5716	107.57	3393	108.546	4277	111.89	2680	71.4057	3921	102.174	2934	93.0049	4571	118.136	3535	109.854
CHTF8_2	ENSG00000263203	0	0	0	0	0	0	0	0	0	0	0	0	0	0	0	0	0	0	0	0	0	0	0	0	0	0	0	0	0	0	0	0
CIRH1A	ENSG00000141076	4789	77.7855	4739	67.8564	2782	43.7717	4532	31.4156	5363	92.7326	6102	88.7764	5432	63.0953	2371	36.1188	3747	41.9913	2516	47.9313	2261	35.2232	2059	32.6687	2838	44.0386	2352	44.3977	2511	38.6451	2571	47.5781
RNU6-22P	ENSG00000207083	0	0	0	0	0	0	0	0	0	0	0	0	0	0	0	0	0	0	0	0	0	0	0	0	0	0	0	0	0	0	0	0
SNTB2	ENSG00000168807	287	2.68178	436	3.59152	577	5.22276	839	3.34584	284	2.82508	812	6.79624	568	3.79554	870	7.62445	2109	13.5969	1275	13.9735	1357	12.1617	648	5.91477	1745	15.5777	1650	17.9182	1090	9.65078	1524	16.2247
Y_RNA_649	ENSG00000200164	0	0	0	0	0	0	0	0	0	0	0	0	0	0	0	0	0	0	0	0	0	0	0	0	0	0	0	0	0	0	0	0
RP11-70O5.2	ENSG00000265113	0	0	0	0	0	0	0	0	0	0	0	0	0	0	0	0	0	0	0	0	0	0	0	0	0	0	0	0	0	0	0	0
RP11-343C2.11	ENSG00000260914	283	30.189	100	9.404	148	15.2935	150	6.82898	40	4.54248	44	4.20423	277	21.1313	0	0	19	1.39842	0	0	34	3.47869	0	0	0	0	0	0	776	78.4366	108	13.1262
VPS4A	ENSG00000132612	5533	135.174	7428	159.976	4556	107.82	7098	74.0064	6661	173.237	7510	164.34	7383	128.988	1293	29.6263	6351	107.052	3445	98.7133	6212	145.559	3462	82.619	4653	108.6	3339	94.8019	5591	129.424	4846	134.886
COG8	ENSG00000213380	1539	24.5521	2516	35.3843	1677	25.9159	4971	33.8451	1627	27.6318	2210	31.5801	2683	30.6094	1382	20.6779	2546	28.024	1563	29.2458	2523	38.6049	1846	28.7676	1102	16.7957	1032	19.1337	1403	21.2081	1135	20.6299
PDF	ENSG00000258429	298	23.7458	578	40.6021	448	34.5805	455	15.4733	482	40.8872	802	57.2421	370	21.0841	194	14.4984	734	40.3541	269	25.1407	390	29.8064	295	22.9622	590	44.9148	289	26.7631	448	33.8254	211	19.156
RP11-343C2.12	ENSG00000272617	65	6.7619	7	0.641953	49	4.9378	13	0.577165	50	5.53727	0	0	0	0	0	0	0	0	0	0	0	0	0	0	0	0	0	0	0	0	0	0
RP11-343C2.9	ENSG00000260371	0	0	0	0	0	0	0	0	0	0	0	0	0	0	0	0	0	0	0	0	0	0	0	0	0	0	0	0	0	0	0	0
RP11-343C2.7	ENSG00000259900	0	0	0	0	0	0	0	0	0	0	7	0.774511	0	0	0	0	0	0	0	0	0	0	0	0	0	0	0	0	0	0	0	0
NIP7	ENSG00000132603	922	25.9855	1448	35.9765	1202	32.8161	3213	38.6467	1784	53.5261	3320	83.8126	3387	68.2651	3233	85.4581	3405	66.2123	1988	65.716	2745	74.2022	3478	95.7526	2137	57.5402	1973	64.6243	1745	46.6004	2481	79.6669
TMED6	ENSG00000157315	0	0	0	0	0	0	2	0.0558192	2	0.139236	0	0	4	0.187066	5	0.306669	0	0	0	0	0	0	0	0	0	0	0	0	0	0	0	0
TERF2	ENSG00000132604	1178	19.338	1398	20.2312	1022	16.2517	2044	14.3202	1179	20.6039	1890	27.7906	2136	25.0755	1299	19.9996	2066	23.4	1155	22.2383	1879	29.5846	1556	24.9515	1375	21.5643	958	18.2768	1935	30.0982	1413	26.4276
CYB5B	ENSG00000103018	3879	51.8514	4135	48.7266	3048	39.4674	6372	36.3512	4594	65.3736	5907	70.726	6665	63.7124	3476	43.5781	8134	75.0181	5634	88.3308	7200	92.3098	5024	65.6012	4178	53.3551	3899	60.5708	5872	74.374	6032	91.8657
RP11-343C2.10	ENSG00000261527	0	0	0	0	0	0	0	0	0	0	0	0	0	0	0	0	0	0	0	0	0	0	0	0	0	0	0	0	0	0	0	0
RP11-140H17.1	ENSG00000260108	0	0	0	0	0	0	0	0	0	0	0	0	0	0	0	0	0	0	0	0	0	0	0	0	0	0	0	0	0	0	0	0
NFAT5	ENSG00000102908	50	0.281306	54	0.267826	104	0.566793	235	0.564258	97	0.580966	264	1.3304	153	0.615578	1200	6.33195	8168	31.7063	3777	24.9236	3897	21.0287	2263	12.437	3644	19.5864	4004	26.1801	2508	13.37	4652	29.8194
MIR1538	ENSG00000223109	0	0	0	0	0	0	0	0	0	0	0	0	0	0	0	0	0	0	0	0	0	0	0	0	0	0	0	0	0	0	0	0
RP11-311C24.1	ENSG00000260772	0	0	0	0	0	0	0	0	0	0	0	0	0	0	0	0	0	0	0	0	0	0	0	0	0	0	0	0	0	0	0	0
NQO1	ENSG00000181019	69274	1964.41	58161	1453.93	68939	1893.69	90126	1090.72	42119	1271.48	41603	1056.71	57203	1160.01	14641	389.385	14515	283.988	9011	299.701	16498	448.711	10893	301.738	23752	643.47	20671	681.227	20235	543.699	12603	407.18
snoU13_383	ENSG00000238683	0	0	0	0	0	0	0	0	0	0	0	0	0	0	0	0	0	0	0	0	0	0	0	0	0	0	0	0	0	0	0	0
CTD-2033A16.1	ENSG00000261602	0	0	0	0	0	0	0	0	0	0	0	0	1	0.114761	0	0	0	0	0	0	0	0	0	0	0	0	0	0	0	0	0	0
CTD-2033A16.3	ENSG00000262136	0	0	5	0.687032	4	0.603948	3	0.199563	0	0	0	0	2	0.222931	0	0	27	2.90364	0	0	11	1.64446	5	0.761287	0	0	2	0.36229	0	0	0	0
NOB1	ENSG00000141101	3013	131.204	4066	156.086	2971	125.324	7455	138.547	3091	143.29	4034	157.346	5178	161.248	2560	104.553	3939	118.346	2305	117.726	3060	127.804	2271	96.602	2552	106.168	2419	122.42	3049	125.805	3374	167.396
CTD-2033A16.2	ENSG00000260290	0	0	0	0	0	0	0	0	0	0	0	0	0	0	0	0	0	0	0	0	0	0	0	0	0	0	0	0	0	0	0	0
WWP2	ENSG00000198373	1642	16.7363	2615	23.4968	1721	16.9922	4283	18.631	2166	23.5026	3100	28.3021	3536	25.774	2470	23.6119	4269	30.0216	2270	27.1373	4396	42.9752	3366	33.5136	1880	18.3067	1468	17.3893	3223	31.1273	2456	28.5211
Y_RNA_650	ENSG00000252670	0	0	0	0	0	0	0	0	0	0	0	0	0	0	0	0	0	0	0	0	0	0	0	0	0	0	0	0	0	0	0	0
SNORA62_6	ENSG00000252443	0	0	0	0	0	0	0	0	0	0	0	0	0	0	0	0	0	0	0	0	0	0	0	0	0	0	0	0	0	0	0	0
MIR140	ENSG00000208017	0	0	0	0	0	0	0	0	0	0	0	0	0	0	0	0	0	0	0	0	0	0	0	0	0	0	0	0	0	0	0	0
CLEC18A	ENSG00000157322	0	0	0	0	0	0	1	0.00994958	0	0	0	0	0	0	2	0.0437301	56	0.900767	51	1.39453	52	1.16273	5	0.113866	35	0.779539	9	0.243845	1	0.0220901	45	1.19527
PDXDC2P_1	ENSG00000196696	16	0.238781	43	0.565715	33	0.477063	33	0.210182	37	0.58783	140	1.87145	76	0.811104	21	0.293932	978	10.0702	493	8.62941	609	8.71708	306	4.4609	488	6.95771	548	9.5045	469	6.63203	1155	19.6387
RP11-419C5.2	ENSG00000226232	0	0	0	0	0	0	0	0	5	0.284234	6	0.286984	7	0.267311	22	1.10181	84	3.09482	30	1.87893	70	3.58515	11	0.573784	13	0.663201	45	2.79265	7	0.354183	214	13.0197
PDXDC2P_2	ENSG00000255185	0	0	0	0	0	0	0	0	0	0	0	0	0	0	0	0	0	0	0	0	0	0	0	0	0	0	0	0	0	0	0	0
MIR1972-2	ENSG00000239118	0	0	0	0	0	0	0	0	0	0	0	0	0	0	0	0	0	0	0	0	0	0	0	0	0	0	0	0	0	0	0	0
RP11-106J23.1	ENSG00000241183	0	0	0	0	0	0	0	0	0	0	0	0	0	0	0	0	0	0	0	0	0	0	0	0	0	0	0	0	0	0	0	0
PDPR	ENSG00000090857	1315	13.2641	2734	24.3109	1255	12.2625	2578	11.0978	1492	16.0211	3120	28.1889	3479	25.0952	699	6.61268	2894	20.1406	1451	17.1662	1703	16.4756	824	8.11897	1736	16.729	1625	19.0491	2899	27.7074	3043	34.9708
RP11-296I10.3	ENSG00000247228	2	0.0740561	2	0.0652846	0	0	4	0.063211	0	0	3	0.0995	1	0.0264798	0	0	5	0.127739	3	0.130289	0	0	0	0	1	0.0353751	0	0	0	0	0	0
CLEC18C	ENSG00000157335	1	0.0188545	2	0.0332426	2	0.0365281	0	0	8	0.160574	2	0.0337766	0	0	0	0	0	0	0	0	0	0	10	0.184177	0	0	3	0.0657363	0	0	0	0
RP11-296I10.5	ENSG00000261145	0	0	0	0	0	0	0	0	0	0	0	0	0	0	0	0	0	0	0	0	0	0	0	0	0	0	0	0	0	0	0	0
AC009060.1	ENSG00000269746	0	0	0	0	0	0	1	0.103361	0	0	0	0	0	0	0	0	0	0	0	0	0	0	0	0	1	0.231377	0	0	0	0	0	0
RP11-296I10.6	ENSG00000261556	26	0.550257	3	0.0559711	16	0.328016	69	0.623222	6	0.13518	29	0.549745	15	0.227021	290	5.75623	124	1.81065	70	1.73758	150	3.04479	123	2.54284	87	1.75905	14	0.344341	118	2.36629	175	4.2197
FKSG63	ENSG00000269866	0	0	0	0	0	0	0	0	0	0	0	0	0	0	0	0	0	0	0	0	0	0	0	0	0	0	0	0	0	0	0	0
snoU13_384	ENSG00000238734	0	0	0	0	0	0	0	0	0	0	0	0	0	0	0	0	0	0	0	0	0	0	0	0	0	0	0	0	0	0	0	0
EXOSC6	ENSG00000223496	768	41.6861	1030	49.2853	894	47.0056	1620	37.5272	653	37.7323	901	43.8052	756	29.345	637	32.4278	935	35.0157	568	36.1604	602	31.3401	798	42.3111	631	32.721	410	25.8632	583	29.9842	832	51.4522
AARS	ENSG00000090861	16482	338.119	21370	386.468	14768	293.47	24345	213.143	12723	277.856	16226	298.155	29764	436.65	4999	96.1812	17006	240.704	8209	197.517	18543	364.849	8117	162.658	11799	231.245	10098	240.749	19140	372.045	15399	359.917
RN7SL407P	ENSG00000265230	0	0	0	0	0	0	0	0	0	0	0	0	0	0	0	0	0	0	0	0	0	0	0	0	0	0	0	0	0	0	0	0
RN7SL279P	ENSG00000265648	0	0	0	0	0	0	0	0	0	0	0	0	0	0	0	0	0	0	0	0	0	0	0	0	0	0	0	0	0	0	0	0
DDX19B	ENSG00000157349	2281	46.545	2656	47.7778	1321	26.1116	1694	14.7524	2145	46.5957	2761	50.4645	2593	37.8385	1397	26.7357	1637	23.0472	1044	24.9864	1217	23.8184	937	18.6771	1288	25.1091	1155	27.3905	1455	28.1323	1701	39.5461
RP11-529K1.3	ENSG00000260537	176	18.3091	179	16.4157	121	12.1933	0	0	89	9.85634	159	14.8157	162	12.0518	0	0	24	1.72261	6	0.732084	0	0	0	0	0	0	99	11.969	0	0	0	0
RP11-529K1.2	ENSG00000261777	15	0.917844	12	0.647305	0	0	4	0.104457	15	0.9771	20	1.09617	5	0.218792	0	0	23	0.971016	10	0.717682	10	0.586883	7	0.418405	22	1.28608	11	0.782238	43	2.4931	0	0
DDX19A	ENSG00000168872	2795	32.7333	3703	38.2306	2929	33.2284	5813	29.0542	3454	43.0626	5142	53.94	6534	54.723	1666	18.2991	3770	30.4628	1999	27.4584	3692	41.4709	2366	27.0672	2221	24.8498	1839	25.0299	2934	32.5583	2730	36.4268
ST3GAL2	ENSG00000157350	1241	18.2141	2317	29.9786	1565	22.2501	3124	19.5681	1584	24.7492	2305	30.3024	2238	23.4898	480	6.6073	2110	21.3668	1120	19.28	1356	19.0884	442	6.33693	1554	21.7898	968	16.5112	1729	24.045	1129	18.8791
RP11-529K1.4	ENSG00000260111	0	0	0	0	0	0	0	0	0	0	1	0.140087	0	0	0	0	0	0	0	0	0	0	0	0	0	0	0	0	0	0	0	0
RPS27P26	ENSG00000240043	0	0	0	0	0	0	0	0	0	0	0	0	0	0	0	0	0	0	0	0	0	0	0	0	0	0	0	0	0	0	0	0
RNU6-23P	ENSG00000200153	0	0	0	0	0	0	0	0	0	0	0	0	0	0	0	0	0	0	0	0	0	0	0	0	0	0	0	0	0	0	0	0
FUK	ENSG00000157353	527	6.56696	762	8.37064	276	3.33154	1264	6.72206	300	3.97965	456	5.08967	275	2.45058	112	1.30894	2099	18.0463	932	13.6215	1306	15.6089	704	8.56934	462	5.5	338	4.89485	935	11.0398	783	11.1165
COG4	ENSG00000103051	5670	109.317	6597	112.125	4729	88.3198	5633	46.3498	3280	67.321	3636	62.7915	4427	61.0378	510	9.22197	4843	64.4231	2579	58.3193	3816	70.5649	1486	27.9863	1802	33.1916	1315	29.4646	1963	35.8609	1229	26.9966
SF3B3	ENSG00000189091	15659	149.484	19153	161.183	21557	199.344	30600	124.668	12503	127.062	15339	131.16	32078	218.989	7510	67.2387	12664	83.4112	7958	89.1026	18674	170.979	10023	93.4654	9386	85.6011	7577	84.0617	13335	120.62	12831	139.554
SNORD111B	ENSG00000221514	0	0	0	0	0	0	0	0	0	0	0	0	0	0	0	0	0	0	0	0	0	0	0	0	0	0	0	0	0	0	0	0
SNORD111_1	ENSG00000221066	0	0	0	0	0	0	0	0	0	0	0	0	0	0	0	0	0	0	0	0	0	0	0	0	0	0	0	0	0	0	0	0
RP11-49C24.1	ENSG00000260023	1	0.231263	6	1.22323	14	3.13629	19	1.87526	16	3.93909	2	0.414293	27	4.46532	27	5.85622	3	0.478683	2	0.542488	1	0.22181	26	5.87354	0	0	1	0.268766	0	0	4	1.05394
IL34	ENSG00000157368	0	0	5	0.182142	1	0.0400288	2	0.0352713	0	0	0	0	0	0	0	0	29	0.826817	25	1.21167	24	0.951208	27	1.08987	11	0.43426	16	0.768385	36	1.40957	13	0.612047
MTSS1L	ENSG00000132613	6791	125.527	12233	199.337	5346	95.7229	20077	158.382	10708	210.709	17559	290.72	14173	187.348	5266	91.292	22131	282.245	9389	203.553	15159	268.75	10064	181.717	5576	98.4677	4125	88.6129	8673	151.904	7275	153.21
FLJ00418	ENSG00000268927	69	1.52683	22	0.429156	25	0.535877	36	0.339975	63	1.48407	61	1.20905	24	0.379784	16	0.332055	20	0.305347	2	0.0519072	13	0.275906	8	0.172923	12	0.253683	0	0	19	0.398374	1	0.0252112
VAC14	ENSG00000103043	2222	38.5472	3333	50.9723	1596	26.8203	2187	16.192	2008	37.0837	2638	40.9916	2105	26.1146	189	3.07509	3067	36.71	1696	34.5088	2597	43.2111	1347	22.8264	1274	21.1147	1045	21.0685	1690	27.7798	1830	36.1702
RP11-394B2.6	ENSG00000260156	0	0	0	0	0	0	0	0	0	0	0	0	0	0	0	0	0	0	0	0	1	0.160621	0	0	0	0	0	0	0	0	0	0
VAC14-AS1	ENSG00000214353	0	0	0	0	0	0	0	0	0	0	0	0	0	0	0	0	0	0	0	0	5	0.0911828	0	0	0	0	3	0.0662916	0	0	0	0
RP11-424M24.5	ENSG00000262890	0	0	0	0	0	0	0	0	0	0	0	0	0	0	0	0	0	0	0	0	0	0	0	0	0	0	0	0	0	0	0	0
HYDIN	ENSG00000157423	0	0	0	0	1	0.00381805	4	0.00672853	0	0	1	0.00353045	0	0	4	0.0147865	282	0.766883	102	0.471535	77	0.291088	21	0.0808536	15	0.0564829	42	0.192388	0	0	5	0.0224533
RNU6ATAC25P	ENSG00000221725	0	0	0	0	0	0	0	0	0	0	0	0	0	0	0	0	0	0	0	0	0	0	0	0	0	0	0	0	0	0	0	0
SNORD112_43	ENSG00000251700	0	0	0	0	0	0	0	0	0	0	0	0	0	0	0	0	0	0	0	0	0	0	0	0	0	0	0	0	0	0	0	0
AC027281.1	ENSG00000223316	0	0	0	0	0	0	0	0	0	0	0	0	0	0	0	0	0	0	0	0	0	0	0	0	0	0	0	0	0	0	0	0
RP11-23E19.1	ENSG00000259833	0	0	0	0	0	0	0	0	0	0	0	0	0	0	0	0	0	0	0	0	0	0	0	0	0	0	0	0	0	0	0	0
RP11-23E19.2	ENSG00000259798	0	0	0	0	0	0	0	0	0	0	0	0	0	0	0	0	0	0	0	0	0	0	0	0	0	0	0	0	0	0	0	0
CMTR2	ENSG00000180917	21	0.255573	29	0.311131	81	0.95491	101	0.524588	59	0.764394	197	2.1475	97	0.844209	566	6.46039	3582	30.0775	1983	28.3056	1890	22.0613	1671	19.8652	1401	16.2892	1771	25.0485	1582	18.243	1488	20.6324
CTD-2520I13.1	ENSG00000261260	0	0	0	0	0	0	0	0	0	0	0	0	0	0	0	0	0	0	0	0	0	0	0	0	0	0	0	0	0	0	0	0
AC106736.1	ENSG00000221237	0	0	0	0	0	0	0	0	0	0	0	0	0	0	0	0	0	0	0	0	0	0	0	0	0	0	0	0	0	0	0	0
CALB2	ENSG00000172137	0	0	0	0	0	0	1	0.0231242	0	0	0	0	0	0	0	0	18	0.672911	5	0.317752	14	0.727556	9	0.476352	38	1.96705	30	1.8891	2	0.102681	0	0
RP11-510M2.1	ENSG00000261348	0	0	0	0	0	0	0	0	0	0	0	0	0	0	0	0	0	0	0	0	0	0	0	0	0	0	0	0	0	0	0	0
RP11-510M2.7	ENSG00000262120	0	0	0	0	0	0	0	0	0	0	0	0	0	0	0	0	0	0	0	0	0	0	0	0	0	0	0	0	0	0	0	0
RP11-510M2.4	ENSG00000260734	0	0	0	0	0	0	0	0	0	0	0	0	0	0	0	0	0	0	0	0	0	0	0	0	0	0	0	0	0	0	0	0
RP11-510M2.8	ENSG00000262008	0	0	0	0	0	0	0	0	0	0	0	0	0	0	0	0	0	0	0	0	0	0	0	0	0	0	0	0	0	0	0	0
ZNF23	ENSG00000167377	6	0.117696	12	0.207512	43	0.817076	38	0.318124	40	0.835299	110	1.93275	95	1.33266	370	6.80708	996	13.4801	492	11.3196	473	8.89912	270	5.17364	598	11.2067	432	9.84837	305	5.66899	268	5.98959
AC010547.9	ENSG00000261611	0	0	0	0	6	0.145854	3	0.0321298	0	0	11	0.247257	9	0.161514	10	0.23536	106	1.83532	81	2.3841	64	1.54042	43	1.05408	0	0	61	1.77903	0	0	59	1.6869
RP11-510M2.2	ENSG00000247324	0	0	0	0	0	0	3	0.0422991	0	0	0	0	0	0	0	0	7	0.159561	28	1.08498	8	0.253497	0	0	15	0.473441	0	0	0	0	0	0
ZNF19	ENSG00000157429	64	0.739763	44	0.448348	41	0.45907	59	0.291049	113	1.39047	134	1.38736	209	1.7276	120	1.30089	320	2.55202	199	2.69787	255	2.82701	85	0.959738	96	1.06011	95	1.27616	58	0.635236	28	0.368741
RP11-510M2.6	ENSG00000260520	0	0	0	0	0	0	0	0	0	0	0	0	0	0	0	0	0	0	0	0	0	0	0	0	0	0	0	0	0	0	0	0
CHST4	ENSG00000140835	0	0	0	0	0	0	0	0	0	0	0	0	0	0	0	0	0	0	0	0	0	0	0	0	0	0	0	0	0	0	0	0
RP11-510M2.5	ENSG00000260015	0	0	0	0	0	0	0	0	0	0	0	0	0	0	0	0	0	0	0	0	0	0	0	0	0	0	0	0	0	0	0	0
RNU6-1061P	ENSG00000252339	0	0	0	0	0	0	0	0	0	0	0	0	0	0	0	0	0	0	0	0	0	0	0	0	0	0	0	0	0	0	0	0
TAT	ENSG00000198650	0	0	0	0	0	0	0	0	0	0	0	0	0	0	0	0	0	0	0	0	0	0	0	0	1	0.0163038	0	0	0	0	14	0.272208
RP11-432I5.1	ENSG00000260886	0	0	0	0	0	0	0	0	0	0	0	0	0	0	0	0	0	0	0	0	0	0	0	0	0	0	0	0	0	0	0	0
RP11-432I5.2	ENSG00000260593	0	0	0	0	0	0	0	0	0	0	0	0	0	0	0	0	0	0	0	0	0	0	0	0	0	0	0	0	0	0	0	0
MARVELD3	ENSG00000140832	0	0	0	0	0	0	0	0	0	0	0	0	0	0	0	0	5	0.0493833	9	0.151107	0	0	0	0	0	0	0	0	0	0	0	0
PHLPP2	ENSG00000040199	57	0.421005	139	0.905059	107	0.765558	94	0.296307	51	0.401008	226	1.49517	104	0.549324	119	0.82434	678	3.45512	479	4.14956	434	3.07451	227	1.63779	376	2.65318	314	2.69532	340	2.3795	374	3.14727
RP11-432I5.6	ENSG00000260185	0	0	0	0	0	0	0	0	0	0	0	0	0	0	0	0	0	0	0	0	0	0	0	0	0	0	0	0	0	0	0	0
RNU6-208P	ENSG00000199301	0	0	0	0	0	0	0	0	0	0	0	0	0	0	0	0	0	0	0	0	0	0	0	0	0	0	0	0	0	0	0	0
SNORA70D	ENSG00000263666	0	0	0	0	0	0	0	0	0	0	0	0	0	0	0	0	0	0	0	0	0	0	0	0	0	0	0	0	0	0	0	0
RP11-432I5.8	ENSG00000261513	0	0	0	0	0	0	0	0	0	0	0	0	0	0	0	0	0	0	0	0	0	0	0	0	0	0	0	0	0	0	0	0
RP11-432I5.4	ENSG00000260612	0	0	0	0	0	0	0	0	0	0	0	0	0	0	0	0	0	0	0	0	0	0	0	0	0	0	0	0	0	0	0	0
AP1G1	ENSG00000166747	1028	8.63991	1376	10.1949	1610	13.1076	4243	15.2192	1496	13.385	3101	23.3447	3767	22.641	5123	40.382	10110	58.6257	6519	64.2616	8154	65.7296	4841	39.7441	5007	40.2032	4272	41.7269	4541	36.1628	5129	49.1134
SNORD71	ENSG00000223224	0	0	0	0	0	0	0	0	0	0	0	0	0	0	0	0	0	0	0	0	0	0	0	0	0	0	0	0	0	0	0	0
RP11-417N10.3	ENSG00000262140	0	0	0	0	0	0	0	0	0	0	0	0	0	0	0	0	5	0.361322	0	0	0	0	7	0.71618	0	0	1	0.121723	0	0	0	0
ATXN1L	ENSG00000224470	1537	16.613	2618	24.9456	1847	19.3385	7723	35.6255	1698	19.5381	3270	31.6587	3642	28.1512	5422	54.9643	3631	27.0783	2252	28.5494	3071	31.8367	4611	48.6844	1233	12.7322	1056	13.265	1093	11.1941	2053	25.2821
IST1	ENSG00000182149	5180	85.095	6031	87.3401	5329	84.8013	11279	79.0763	4458	77.9623	5525	81.2976	8720	102.441	5767	88.853	7621	86.3789	5338	102.851	7591	119.605	6524	104.691	4311	67.658	3474	66.3244	7610	118.455	6111	114.377
ZNF821	ENSG00000102984	375	10.1713	505	12.075	383	10.063	661	7.65152	340	9.81734	361	8.77047	447	8.67032	314	7.9877	364	6.81188	118	3.75389	202	5.25497	143	3.7888	86	2.22849	25	0.788049	87	2.23593	78	2.41041
RP11-498D10.3	ENSG00000261765	0	0	0	0	0	0	0	0	0	0	0	0	0	0	0	0	0	0	0	0	0	0	0	0	0	0	0	0	0	0	0	0
RP11-498D10.5	ENSG00000261337	0	0	0	0	0	0	0	0	0	0	0	0	0	0	0	0	0	0	0	0	0	0	0	0	0	0	0	0	0	0	0	0
PKD1L3	ENSG00000187008	0	0	0	0	0	0	0	0	0	0	0	0	0	0	0	0	0	0	0	0	0	0	0	0	0	0	0	0	0	0	0	0
RP11-498D10.6	ENSG00000263320	0	0	0	0	0	0	0	0	0	0	0	0	0	0	0	0	0	0	0	0	0	0	0	0	0	0	0	0	0	0	0	0
RPL39P31	ENSG00000242176	0	0	0	0	0	0	0	0	0	0	0	0	0	0	0	0	0	0	0	0	0	0	0	0	0	0	0	0	0	0	0	0
RP11-498D10.8	ENSG00000263311	0	0	0	0	0	0	0	0	0	0	0	0	0	0	0	0	0	0	0	0	0	0	0	0	0	0	0	0	0	0	0	0
ATP5A1P3	ENSG00000263232	0	0	0	0	0	0	0	0	0	0	0	0	0	0	0	0	0	0	0	0	0	0	0	0	0	0	0	0	0	0	0	0
DHODH	ENSG00000102967	287	6.14161	452	8.52685	380	7.8771	1503	13.7265	281	6.40143	406	7.78211	494	7.5598	511	10.2558	432	6.3783	237	5.94844	385	7.90197	456	9.53204	353	7.21675	269	6.68993	346	7.01569	485	11.8248
TXNL4B	ENSG00000140830	892	25.9648	943	24.1981	996	28.0842	3120	38.7593	409	12.674	709	18.4857	1115	23.2101	1843	50.3144	949	19.0593	601	20.5186	1013	28.2816	1102	31.3345	446	12.4028	332	11.2312	492	13.57	540	17.9087
HP	ENSG00000257017	0	0	0	0	0	0	0	0	0	0	0	0	0	0	0	0	2	0.0235578	0	0	0	0	14	0.233471	0	0	0	0	0	0	0	0
HPR	ENSG00000261701	0	0	0	0	0	0	0	0	0	0	0	0	0	0	0	0	0	0	0	0	0	0	0	0	18	0.901071	0	0	0	0	0	0
RP11-384M15.3	ENSG00000260252	0	0	0	0	0	0	0	0	0	0	0	0	0	0	0	0	0	0	0	0	0	0	0	0	0	0	0	0	0	0	0	0
DHX38	ENSG00000140829	2960	43.9895	4856	63.6189	3029	43.6053	6739	42.7419	3158	49.962	5080	67.6226	5859	62.2678	2528	35.2356	4829	49.5149	2504	43.6462	5265	75.0464	3522	51.129	3579	50.8143	2398	41.4167	4252	59.8749	4224	71.5208
PMFBP1	ENSG00000118557	3	0.048642	2	0.0285871	0	0	6	0.0415186	38	0.65591	22	0.31951	39	0.452208	3	0.0456204	9	0.100682	0	0	16	0.24882	0	0	0	0	1	0.0188434	0	0	0	0
RP11-328J14.1	ENSG00000261673	0	0	0	0	0	0	0	0	0	0	0	0	0	0	0	0	0	0	0	0	0	0	0	0	0	0	0	0	0	0	0	0
RP11-328J14.2	ENSG00000261774	0	0	0	0	0	0	0	0	0	0	0	0	0	0	0	0	0	0	0	0	0	0	0	0	0	0	0	0	0	0	0	0
RNU6-385P	ENSG00000207514	0	0	0	0	0	0	0	0	0	0	0	0	0	0	0	0	0	0	0	0	0	0	0	0	0	0	0	0	0	0	0	0
AC004158.2	ENSG00000261008	0	0	0	0	6	0.151413	3	0.0333544	4	0.110933	11	0.256681	16	0.29808	1	0.0244331	4	0.0718971	2	0.0611104	0	0	0	0	0	0	6	0.181656	0	0	0	0
AC004158.3	ENSG00000260664	0	0	0	0	0	0	0	0	0	0	0	0	0	0	0	0	0	0	0	0	0	0	0	0	0	0	0	0	0	0	0	0
AC092289.1	ENSG00000221286	0	0	0	0	0	0	0	0	0	0	0	0	0	0	0	0	0	0	0	0	0	0	0	0	0	0	0	0	0	0	0	0
RP5-991G20.1	ENSG00000259768	0	0	0	0	0	0	0	0	4	0.850486	6	1.07339	12	1.71396	0	0	0	0	0	0	0	0	0	0	1	0.190811	0	0	0	0	0	0
RNU7-90P	ENSG00000238731	0	0	0	0	0	0	0	0	0	0	0	0	0	0	0	0	0	0	0	0	0	0	0	0	0	0	0	0	0	0	0	0
KRT18P18	ENSG00000261764	0	0	0	0	0	0	0	0	0	0	0	0	0	0	0	0	0	0	0	0	0	0	0	0	0	0	0	0	0	0	0	0
ZFHX3	ENSG00000140836	106	0.55882	189	0.878371	290	1.48097	415	0.933719	222	1.24592	759	3.58409	514	1.93782	678	3.35231	1805	6.56545	706	4.36542	529	2.67483	410	2.1114	931	4.68903	733	4.49096	571	2.85231	910	5.46586
AC004943.1	ENSG00000265573	0	0	0	0	0	0	0	0	0	0	0	0	0	0	0	0	0	0	0	0	0	0	0	0	0	0	0	0	0	0	0	0
RP5-991G20.4	ENSG00000259901	0	0	0	0	0	0	0	0	0	0	0	0	0	0	0	0	0	0	0	0	0	0	0	0	0	0	0	0	0	0	0	0
RP5-991G20.2	ENSG00000259209	0	0	0	0	0	0	0	0	0	0	0	0	0	0	0	0	0	0	0	0	0	0	0	0	0	0	0	0	0	0	0	0
RNU7-71P	ENSG00000251868	0	0	0	0	0	0	0	0	0	0	0	0	0	0	0	0	0	0	0	0	0	0	0	0	0	0	0	0	0	0	0	0
AC132068.1	ENSG00000221799	0	0	0	0	0	0	0	0	0	0	0	0	0	0	0	0	0	0	0	0	0	0	0	0	0	0	0	0	0	0	0	0
AC002044.4	ENSG00000272330	0	0	0	0	0	0	0	0	0	0	0	0	0	0	0	0	0	0	0	0	0	0	0	0	0	0	0	0	0	0	0	0
RP11-346C20.4	ENSG00000272250	0	0	0	0	0	0	0	0	0	0	0	0	0	0	0	0	0	0	0	0	0	0	0	0	0	0	0	0	0	0	0	0
RP11-346C20.3	ENSG00000271009	0	0	0	0	0	0	0	0	0	0	0	0	0	0	0	0	0	0	0	0	0	0	0	0	0	0	0	0	0	0	0	0
HCCAT5	ENSG00000260880	0	0	0	0	0	0	0	0	0	0	0	0	0	0	0	0	0	0	0	0	0	0	0	0	0	0	0	0	0	0	0	0
C16orf47	ENSG00000197445	7	0.49382	14	0.870661	1	0.0683366	1	0.0301074	0	0	0	0	0	0	0	0	0	0	0	0	0	0	0	0	0	0	0	0	0	0	0	0
AC140912.1	ENSG00000261227	0	0	0	0	0	0	0	0	0	0	0	0	0	0	0	0	0	0	0	0	0	0	0	0	0	0	0	0	0	0	0	0
RP11-140I24.1	ENSG00000258779	0	0	0	0	0	0	0	0	0	0	0	0	0	0	0	0	0	0	0	0	0	0	0	0	0	0	0	0	0	0	0	0
RP11-44L9.1	ENSG00000258582	0	0	0	0	0	0	0	0	0	0	0	0	0	0	0	0	0	0	0	0	0	0	0	0	0	0	0	0	0	0	0	0
RP11-44L9.2	ENSG00000260687	0	0	0	0	0	0	0	0	0	0	0	0	0	0	0	0	0	0	0	0	0	0	0	0	0	0	0	0	0	0	0	0
RP11-44L9.3	ENSG00000259971	0	0	0	0	0	0	0	0	0	0	0	0	0	0	0	0	0	0	0	0	0	0	0	0	0	0	0	0	0	0	0	0
CTD-2009A10.1	ENSG00000260848	0	0	0	0	0	0	0	0	0	0	0	0	0	0	0	0	0	0	0	0	0	0	0	0	0	0	0	0	0	0	0	0
RP11-53L24.1	ENSG00000259817	0	0	0	0	0	0	0	0	0	0	0	0	0	0	0	0	0	0	0	0	0	0	0	0	0	0	0	0	0	0	0	0
RPSAP56	ENSG00000225178	0	0	0	0	0	0	0	0	0	0	0	0	0	0	0	0	0	0	0	0	0	0	0	0	0	0	0	0	0	0	0	0
AC009120.4	ENSG00000261404	0	0	0	0	0	0	0	0	0	0	0	0	0	0	0	0	0	0	0	0	0	0	0	0	0	0	1	0.0606206	0	0	0	0
AC009120.8	ENSG00000260471	0	0	0	0	0	0	0	0	0	0	0	0	0	0	0	0	0	0	0	0	0	0	0	0	0	0	0	0	0	0	0	0
AC009120.10	ENSG00000261248	0	0	0	0	0	0	0	0	0	0	0	0	0	0	0	0	0	0	0	0	0	0	0	0	0	0	0	0	0	0	0	0
PSMD7	ENSG00000103035	1838	61.8976	2042	60.6225	2026	66.0922	5186	74.5354	2714	97.299	3885	117.19	3776	90.9376	5449	172.105	6384	148.335	3738	147.646	4222	136.371	3546	116.651	4187	134.709	3342	130.799	3425	109.291	3375	129.495
AC009120.6	ENSG00000259972	1	0.0679984	0	0	0	0	1	0.0290202	7	0.506719	3	0.182722	0	0	0	0	44	2.0643	2	0.159508	11	0.717408	0	0	0	0	15	1.18538	48	3.09268	48	3.7187
AC009120.3	ENSG00000239763	0	0	0	0	0	0	0	0	0	0	1	0.174739	5	0.697543	0	0	43	5.78772	1	0.228809	3	0.561324	18	3.43013	14	2.60923	2	0.453437	0	0	0	0
AC009120.5	ENSG00000260884	0	0	0	0	0	0	0	0	0	0	1	0.161114	0	0	0	0	0	0	0	0	0	0	0	0	0	0	0	0	0	0	0	0
RP11-252A24.2	ENSG00000214331	62	1.49451	120	2.54999	61	1.42436	197	2.02663	57	1.46269	124	2.67732	194	3.3442	30	0.678228	387	6.43634	207	5.85237	171	3.95346	106	2.49594	144	3.31617	181	5.07054	195	4.45385	233	6.39903
RP11-252A24.3	ENSG00000261079	0	0	0	0	0	0	0	0	0	0	0	0	0	0	0	0	0	0	0	0	0	0	0	0	0	0	0	0	0	0	0	0
NPIPB15	ENSG00000196436	0	0	0	0	0	0	1	0.0275773	14	0.96305	29	1.67849	13	0.600727	4	0.242414	161	7.1779	37	2.80419	58	3.59462	13	0.820569	1	0.061733	0	0	0	0	0	0
CLEC18B	ENSG00000140839	0	0	0	0	0	0	1	0.0150883	0	0	0	0	0	0	0	0	11	0.268319	0	0	0	0	0	0	9	0.303982	0	0	0	0	12	0.48336
RP11-252A24.5	ENSG00000261170	0	0	0	0	0	0	0	0	0	0	0	0	0	0	0	0	0	0	0	0	0	0	0	0	0	0	0	0	0	0	0	0
RP11-252A24.7	ENSG00000260539	0	0	0	0	0	0	0	0	0	0	0	0	0	0	0	0	0	0	0	0	0	0	0	0	0	0	0	0	0	0	0	0
GLG1	ENSG00000090863	2527	24.4163	4900	41.737	3237	30.2971	6901	28.457	2532	26.0441	4970	43.0133	5605	38.7288	3219	29.1705	6099	40.6589	3930	44.5372	3503	32.4631	2480	23.4071	3498	32.2896	2732	30.6779	3696	33.8378	3395	37.3737
RNU6-237P	ENSG00000251794	0	0	0	0	0	0	0	0	0	0	0	0	0	0	0	0	0	0	0	0	0	0	0	0	0	0	0	0	0	0	0	0
Y_RNA_651	ENSG00000207525	0	0	0	0	0	0	0	0	0	0	0	0	0	0	0	0	0	0	0	0	0	0	0	0	0	0	0	0	0	0	0	0
RP11-572F4.1	ENSG00000240861	0	0	0	0	0	0	0	0	0	0	0	0	0	0	0	0	0	0	0	0	0	0	0	0	0	0	0	0	0	0	0	0
HSPE1P7	ENSG00000270945	0	0	0	0	0	0	0	0	0	0	0	0	0	0	0	0	0	0	0	0	0	0	0	0	0	0	0	0	0	0	0	0
RFWD3	ENSG00000168411	3216	45.9014	4021	50.5935	1710	23.6423	2673	16.2821	5017	76.2298	7486	95.7043	7663	78.2154	2696	36.0892	1721	16.9478	1020	17.0752	1498	20.5067	1296	18.0691	1138	15.5174	869	14.4145	1132	15.3091	1101	17.9039
RP11-144N1.1	ENSG00000262904	0	0	0	0	0	0	0	0	0	0	0	0	0	0	0	0	0	0	0	0	0	0	0	0	0	0	0	0	0	0	0	0
MLKL	ENSG00000168404	43	0.69708	35	0.500187	27	0.423994	52	0.359765	110	1.89835	258	3.74632	182	2.10993	5	0.0760206	252	2.81861	136	2.58587	110	1.71033	27	0.427562	486	7.52692	364	6.85779	435	6.68186	385	7.11092
FA2H	ENSG00000103089	0	0	0	0	1	0.0296958	0	0	0	0	0	0	0	0	0	0	3	0.0634534	0	0	0	0	0	0	26	0.76147	17	0.605662	3	0.0871421	116	4.05155
AC009132.1	ENSG00000263661	0	0	0	0	0	0	0	0	0	0	0	0	0	0	0	0	0	0	0	0	0	0	0	0	0	0	0	0	0	0	0	0
RP11-787D11.1	ENSG00000261458	0	0	0	0	0	0	0	0	0	0	0	0	0	0	0	0	0	0	0	0	0	0	0	0	0	0	0	0	0	0	0	0
WDR59	ENSG00000103091	1183	15.1233	1802	20.308	814	10.0802	940	5.12851	1760	23.9522	2134	24.4359	1811	16.5563	269	3.22524	2268	20.0044	997	14.949	1077	13.2054	429	5.35723	1138	13.8986	1243	18.4672	1196	14.4873	1109	16.1527
ZNRF1	ENSG00000186187	630	8.37765	862	10.1051	609	7.8448	1191	6.7592	782	11.0703	1276	15.1986	1112	10.5747	735	9.16678	700	6.42246	287	4.47629	378	4.82112	352	4.57241	264	3.35392	324	5.00721	727	9.16032	421	6.37845
RP11-252E2.1	ENSG00000247033	0	0	0	0	0	0	0	0	0	0	0	0	0	0	0	0	1	0.0382142	0	0	0	0	0	0	0	0	0	0	0	0	0	0
LDHD	ENSG00000166816	8	0.312925	10	0.344827	0	0	0	0	15	0.624615	39	1.36643	8	0.223781	0	0	635	17.1374	268	12.2953	312	11.7052	61	2.33078	33	1.23319	12	0.545508	112	4.1511	125	5.57073
RP11-252E2.2	ENSG00000261058	0	0	0	0	0	0	0	0	0	0	0	0	0	0	0	0	0	0	0	0	0	0	0	0	0	0	0	0	0	0	0	0
ZFP1	ENSG00000184517	2	0.0490688	16	0.346055	24	0.570386	24	0.251298	43	1.12309	138	3.03267	113	1.98261	124	2.85328	766	12.9666	407	11.7118	272	6.40057	75	1.79745	365	8.5553	289	8.24029	98	2.27822	247	6.90436
RP11-331F4.1	ENSG00000213318	0	0	0	0	0	0	0	0	0	0	0	0	0	0	0	0	0	0	0	0	0	0	0	0	0	0	0	0	0	0	0	0
CTRB2	ENSG00000168928	7	0.275327	0	0	0	0	10	0.167862	1	0.0418718	1	0.0352308	0	0	0	0	0	0	0	0	0	0	0	0	0	0	0	0	0	0	0	0
CTRB1	ENSG00000168925	0	0	0	0	0	0	2	0.0775205	0	0	0	0	0	0	0	0	0	0	0	0	0	0	0	0	0	0	0	0	0	0	0	0
RP11-331F4.4	ENSG00000240338	0	0	0	0	0	0	0	0	0	0	0	0	0	0	0	0	0	0	0	0	0	0	0	0	0	0	0	0	0	0	0	0
BCAR1	ENSG00000050820	1250	13.8383	2721	26.5553	1293	13.8661	10867	51.3434	951	11.2079	1650	16.3617	1546	12.2396	976	10.1338	3043	23.2432	1298	16.854	2135	22.6697	1744	18.86	4740	50.1324	3221	41.4413	8149	85.4814	5829	73.5222
RNU6-758P	ENSG00000252101	0	0	0	0	0	0	0	0	0	0	0	0	0	0	0	0	0	0	0	0	0	0	0	0	0	0	0	0	0	0	0	0
CFDP1	ENSG00000153774	279	7.97041	359	9.04109	393	10.8756	598	7.29087	715	21.7447	1029	26.3307	689	14.076	2283	61.1688	5185	102.199	2526	84.6378	2523	69.1302	1477	41.2171	2059	56.1952	1582	52.5233	1372	37.1385	1759	57.2523
RP11-252K23.1	ENSG00000259999	0	0	0	0	0	0	0	0	0	0	0	0	0	0	0	0	0	0	0	0	0	0	0	0	0	0	3	0.753427	0	0	0	0
RP11-252K23.2	ENSG00000261783	0	0	5	1.08749	0	0	3	0.315886	2	0.5253	4	0.883972	0	0	0	0	30	5.10681	0	0	2	0.473273	0	0	0	0	0	0	0	0	0	0
SNORA76_2	ENSG00000252122	0	0	0	0	0	0	0	0	0	0	0	0	0	0	0	0	0	0	0	0	0	0	0	0	0	0	0	0	0	0	0	0
RP11-77K12.1	ENSG00000261717	4	0.696407	0	0	0	0	6	0.445816	0	0	8	1.24757	0	0	0	0	7	0.840857	0	0	0	0	0	0	0	0	0	0	0	0	0	0
TMEM170A	ENSG00000166822	219	3.6267	244	3.56211	257	4.12271	411	2.90477	396	6.98125	636	9.434	522	6.18189	540	8.38705	1332	15.2192	761	14.7811	751	11.9284	456	7.37655	788	12.467	710	13.6645	854	13.4005	811	15.3017
RP11-77K12.3	ENSG00000261476	0	0	0	0	0	0	0	0	0	0	0	0	0	0	0	0	6	0.448344	0	0	0	0	0	0	0	0	8	1.00693	0	0	0	0
RP11-77K12.4	ENSG00000203472	0	0	0	0	0	0	0	0	0	0	0	0	0	0	0	0	0	0	0	0	0	0	0	0	0	0	0	0	0	0	0	0
CHST6	ENSG00000183196	320	8.50941	411	9.63477	240	6.1822	472	5.35665	465	13.1635	642	15.2917	389	7.39745	130	3.2422	155	2.84382	115	3.58676	117	2.98407	80	2.07807	253	6.42742	296	9.14766	627	15.7983	910	27.5703
RP11-77K12.5	ENSG00000262583	5	0.555867	5	0.490028	0	0	5	0.237231	0	0	0	0	0	0	2	0.208535	2	0.153409	10	1.30393	1	0.106629	0	0	0	0	2	0.258404	0	0	0	0
RP11-77K12.7	ENSG00000260092	8	0.347384	0	0	0	0	5	0.0926598	5	0.231132	13	0.505632	0	0	0	0	26	0.778959	27	1.37511	0	0	0	0	28	1.16157	2	0.10093	0	0	0	0
CHST5	ENSG00000135702	0	0	7	0.171406	2	0.0538135	5	0.0592722	4	0.11828	4	0.09952	6	0.119183	0	0	5	0.0958231	14	0.456102	17	0.4529	25	0.678329	0	0	3	0.0968433	1	0.0263192	0	0
TMEM231	ENSG00000205084	713	17.2499	794	16.9344	365	8.55408	596	6.15384	597	15.376	636	13.7825	587	10.1559	194	4.40197	1336	22.3011	705	20.0051	715	16.5912	293	6.92447	297	6.8647	319	8.96928	385	8.82578	338	9.31678
RP11-77K12.8	ENSG00000259992	0	0	0	0	0	0	0	0	0	0	0	0	0	0	0	0	0	0	0	0	0	0	0	0	0	0	0	0	3	0.328694	0	0
GABARAPL2	ENSG00000034713	1431	96.8774	1401	83.6125	1665	109.189	3340	96.5008	2382	171.67	2836	171.973	3955	191.475	1602	101.717	5731	267.692	3309	262.745	3856	250.377	2816	186.224	1401	90.6125	1374	108.103	1431	91.7945	1535	118.397
ADAT1	ENSG00000065457	458	9.42074	769	13.9443	393	7.83059	453	3.97667	666	14.5836	1382	25.4624	953	14.0183	183	3.53035	1432	20.3228	687	16.5741	764	15.0726	224	4.50079	708	13.913	598	14.2952	791	15.4167	340	7.968
KARS	ENSG00000065427	6370	154.072	7289	155.418	6158	144.28	13867	143.142	9098	234.261	11433	247.694	15370	265.853	11100	251.799	12021	200.607	7924	224.793	10475	243.004	7498	177.154	9774	225.852	8259	232.156	8650	198.242	8929	246.058
TERF2IP	ENSG00000166848	2648	72.3117	2914	70.1504	3102	82.0569	6236	72.6772	2403	69.8578	3452	84.437	4234	82.6846	5653	144.783	7277	137.108	4158	133.177	5858	153.431	4637	123.694	2420	63.1354	2158	68.4875	2675	69.2163	4147	129.026
AC025287.1	ENSG00000214325	0	0	0	0	0	0	0	0	0	0	0	0	0	0	0	0	0	0	0	0	0	0	0	0	0	0	0	0	0	0	0	0
RN7SL520P	ENSG00000240199	0	0	0	0	0	0	0	0	0	0	0	0	0	0	0	0	0	0	0	0	0	0	0	0	0	0	0	0	0	0	0	0
ATP5F1P7	ENSG00000261424	0	0	0	0	0	0	0	0	0	0	0	0	0	0	0	0	0	0	0	0	0	0	0	0	0	0	0	0	0	0	0	0
RP11-2C15.1	ENSG00000261313	0	0	0	0	0	0	0	0	0	0	0	0	0	0	0	0	0	0	0	0	0	0	0	0	0	0	0	0	0	0	0	0
RNA5SP430	ENSG00000199299	0	0	0	0	0	0	0	0	0	0	0	0	0	0	0	0	0	0	0	0	0	0	0	0	0	0	0	0	0	0	0	0
RP11-293N14.1	ENSG00000260223	0	0	0	0	0	0	0	0	0	0	0	0	0	0	0	0	0	0	0	0	0	0	0	0	0	0	0	0	0	0	0	0
RP11-150D5.2	ENSG00000260983	0	0	0	0	0	0	0	0	0	0	0	0	0	0	0	0	0	0	0	0	0	0	0	0	0	0	0	0	0	0	0	0
RPL18P13	ENSG00000244485	0	0	0	0	0	0	0	0	0	0	0	0	0	0	0	0	0	0	0	0	0	0	0	0	0	0	0	0	0	0	0	0
CNTNAP4	ENSG00000152910	2	0.0343856	3	0.0454693	0	0	7	0.0513626	6	0.109817	5	0.0769996	0	0	0	0	20	0.237246	22	0.443634	13	0.21437	0	0	0	0	0	0	0	0	0	0
RN7SKP233	ENSG00000252814	0	0	0	0	0	0	0	0	0	0	0	0	0	0	0	0	0	0	0	0	0	0	0	0	0	0	0	0	0	0	0	0
AC010528.1	ENSG00000264645	0	0	0	0	0	0	0	0	0	0	0	0	0	0	0	0	0	0	0	0	0	0	0	0	0	0	0	0	0	0	0	0
SNORD33_1	ENSG00000252022	0	0	0	0	0	0	0	0	0	0	0	0	0	0	0	0	0	0	0	0	0	0	0	0	0	0	0	0	0	0	0	0
RP11-58C22.1	ENSG00000261833	0	0	0	0	0	0	0	0	0	0	0	0	0	0	0	0	0	0	0	0	0	0	0	0	0	0	0	0	0	0	0	0
RP11-96P7.1	ENSG00000250514	0	0	0	0	0	0	0	0	0	0	0	0	0	0	0	0	0	0	0	0	0	0	0	0	0	0	11	0.536677	24	0.954677	12	0.573962
CTD-2336H13.2	ENSG00000259995	0	0	0	0	0	0	0	0	0	0	0	0	0	0	0	0	0	0	0	0	0	0	0	0	0	0	0	0	0	0	0	0
MIR4719	ENSG00000266426	0	0	0	0	0	0	0	0	0	0	0	0	0	0	0	0	0	0	0	0	0	0	0	0	0	0	0	0	0	0	0	0
CTD-2336H13.1	ENSG00000260797	0	0	0	0	0	0	0	0	0	0	0	0	0	0	0	0	0	0	0	0	0	0	0	0	0	0	0	0	0	0	0	0
MON1B	ENSG00000103111	1554	20.6441	2511	29.4063	1518	19.5343	6252	35.4458	1343	18.9929	2426	28.8673	2191	20.8147	2581	32.1573	3769	34.5455	2431	37.8777	3292	41.9448	2409	31.2609	2375	30.1422	1790	27.6354	2375	29.8952	3187	48.2366
SYCE1L	ENSG00000205078	22	1.63185	29	1.8963	22	1.58075	64	2.026	10	0.789639	10	0.6644	6	0.318268	9	0.626107	21	1.07473	11	0.956986	25	1.77858	21	1.52159	0	0	1	0.086204	0	0	4	0.338041
RP11-538I12.2	ENSG00000261063	0	0	0	0	0	0	0	0	0	0	0	0	0	0	0	0	0	0	0	0	0	0	0	0	0	0	0	0	0	0	0	0
VN2R10P	ENSG00000226348	0	0	0	0	0	0	0	0	0	0	0	0	0	0	0	0	0	0	0	0	0	0	0	0	0	0	0	0	0	0	0	0
RP11-538I12.3	ENSG00000260922	0	0	0	0	0	0	0	0	0	0	0	0	0	0	0	0	0	0	0	0	0	0	0	0	0	0	0	0	0	0	0	0
ADAMTS18	ENSG00000140873	0	0	0	0	0	0	0	0	0	0	0	0	0	0	0	0	0	0	0	0	0	0	0	0	0	0	4	0.0642335	0	0	0	0
RP11-449J10.1	ENSG00000260701	0	0	0	0	0	0	0	0	0	0	0	0	0	0	0	0	0	0	0	0	0	0	0	0	0	0	0	0	0	0	0	0
AC025284.1	ENSG00000216131	0	0	0	0	0	0	0	0	0	0	0	0	0	0	0	0	0	0	0	0	0	0	0	0	0	0	0	0	0	0	0	0
RP11-571O6.1	ENSG00000261154	0	0	0	0	0	0	0	0	0	0	0	0	0	0	0	0	0	0	0	0	0	0	0	0	0	0	0	0	0	0	0	0
AC092724.1	ENSG00000221226	0	0	0	0	0	0	0	0	0	0	0	0	0	0	0	0	0	0	0	0	0	0	0	0	0	0	0	0	0	0	0	0
NUDT7	ENSG00000140876	3	0.184302	15	0.812363	4	0.238041	7	0.183531	27	1.76581	6	0.330165	6	0.263599	4	0.230471	300	12.716	157	11.3126	92	5.4209	32	1.92035	46	2.69981	84	5.99732	59	3.43443	34	2.37979
RP11-264M12.2	ENSG00000261707	0	0	0	0	0	0	0	0	0	0	0	0	0	0	0	0	0	0	0	0	0	0	0	0	0	0	0	0	0	0	0	0
VAT1L	ENSG00000171724	0	0	0	0	0	0	0	0	3	0.0712336	9	0.179807	0	0	0	0	1	0.0153891	399	10.4381	11	0.235321	149	3.24639	0	0	0	0	0	0	0	0
RP11-281J9.1	ENSG00000261330	0	0	0	0	0	0	0	0	0	0	0	0	0	0	0	0	0	0	0	0	0	0	0	0	0	0	0	0	0	0	0	0
RP11-281J9.2	ENSG00000261540	0	0	0	0	0	0	0	0	0	0	0	0	0	0	0	0	0	0	0	0	0	0	0	0	0	0	0	0	0	0	0	0
CLEC3A	ENSG00000166509	0	0	0	0	0	0	0	0	0	0	0	0	0	0	0	0	0	0	0	0	0	0	0	0	0	0	0	0	0	0	0	0
KRT8P22	ENSG00000260731	0	0	0	0	0	0	0	0	0	0	0	0	0	0	0	0	0	0	0	0	0	0	0	0	0	0	0	0	0	0	0	0
RP11-358L22.2	ENSG00000261776	0	0	0	0	0	0	0	0	0	0	0	0	0	0	0	0	0	0	0	0	0	0	0	0	0	0	0	0	0	0	0	0
WWOX	ENSG00000186153	193	3.64487	341	5.67714	201	3.67709	468	3.77201	314	6.31285	494	8.35648	519	7.00932	77	1.36384	404	5.26415	230	5.09457	370	6.70195	154	2.84097	115	2.07487	117	2.56791	303	5.42203	250	5.37918
RP11-190D6.2	ENSG00000260969	0	0	0	0	0	0	0	0	0	0	0	0	0	0	0	0	0	0	0	0	0	0	0	0	0	0	0	0	0	0	0	0
LSM3P5	ENSG00000260014	0	0	0	0	0	0	0	0	0	0	0	0	0	0	0	0	0	0	0	0	0	0	0	0	0	0	0	0	0	0	0	0
RP11-264L1.4	ENSG00000260733	0	0	0	0	0	0	0	0	0	0	0	0	0	0	0	0	0	0	0	0	0	0	0	0	0	0	0	0	0	0	0	0
RP11-264L1.3	ENSG00000261837	0	0	0	0	0	0	0	0	0	0	0	0	0	0	0	0	0	0	0	0	0	0	0	0	0	0	0	0	0	0	0	0
RPS3P7	ENSG00000243101	0	0	0	0	0	0	0	0	0	0	0	0	0	0	0	0	0	0	0	0	0	0	0	0	0	0	0	0	0	0	0	0
RP11-319G9.3	ENSG00000260816	0	0	0	0	0	0	0	0	0	0	0	0	0	0	0	0	0	0	0	0	0	0	0	0	0	0	0	0	0	0	0	0
PIH1	ENSG00000268977	0	0	0	0	0	0	0	0	0	0	0	0	0	0	0	0	0	0	0	0	0	0	0	0	0	0	0	0	0	0	0	0
RP11-319G9.5	ENSG00000261537	0	0	6	0.61547	0	0	0	0	0	0	0	0	0	0	0	0	5	0.401418	0	0	0	0	0	0	0	0	0	0	0	0	0	0
RP11-556H2.4	ENSG00000260694	0	0	0	0	0	0	0	0	0	0	0	0	0	0	0	0	0	0	0	0	0	0	0	0	0	0	0	0	0	0	0	0
RP11-556H2.3	ENSG00000260479	0	0	0	0	0	0	0	0	0	0	0	0	0	0	0	0	0	0	0	0	0	0	0	0	0	0	0	0	0	0	0	0
RP11-556H2.2	ENSG00000260511	0	0	0	0	0	0	0	0	0	0	0	0	0	0	0	0	0	0	0	0	0	0	0	0	0	0	0	0	0	0	0	0
RP11-679B19.2	ENSG00000261722	0	0	0	0	0	0	0	0	0	0	0	0	0	0	0	0	0	0	0	0	0	0	0	0	0	0	0	0	0	0	0	0
RNA5SP431	ENSG00000222244	0	0	0	0	0	0	0	0	0	0	0	0	0	0	0	0	0	0	0	0	0	0	0	0	0	0	0	0	0	0	0	0
RP11-467I17.1	ENSG00000261472	0	0	0	0	0	0	0	0	0	0	0	0	0	0	0	0	0	0	0	0	0	0	0	0	0	0	0	0	0	0	0	0
MAF	ENSG00000178573	471	6.23007	736	8.58223	526	6.7397	883	4.98465	328	4.61867	821	9.72717	463	4.37962	256	3.17585	1448	13.2148	839	13.0163	514	6.52093	424	5.47847	586	7.4052	681	10.4686	1067	13.3731	775	11.6795
AC009159.1	ENSG00000221330	0	0	0	0	0	0	0	0	0	0	0	0	0	0	0	0	0	0	0	0	0	0	0	0	0	0	0	0	0	0	0	0
RP11-345M22.1	ENSG00000260876	0	0	0	0	0	0	0	0	0	0	0	0	0	0	0	0	0	0	0	0	0	0	0	0	0	0	0	0	0	0	0	0
RP11-345M22.2	ENSG00000261390	0	0	1	0.0471563	0	0	0	0	0	0	1	0.0479138	0	0	0	0	4	0.147629	4	0.25096	2	0.102611	0	0	0	0	0	0	0	0	0	0
RP11-345M22.3	ENSG00000261082	0	0	0	0	0	0	0	0	0	0	0	0	0	0	0	0	0	0	0	0	0	0	0	0	0	0	0	0	0	0	0	0
RP11-148M9.1	ENSG00000260237	0	0	0	0	0	0	0	0	0	0	0	0	0	0	0	0	0	0	0	0	0	0	0	0	0	0	0	0	0	0	0	0
RP11-525K10.1	ENSG00000260706	0	0	0	0	0	0	0	0	0	0	0	0	0	0	0	0	0	0	0	0	0	0	0	0	0	0	0	0	0	0	0	0
RP11-525K10.3	ENSG00000259867	0	0	2	0.0544111	0	0	3	0.0395121	1	0.0328532	0	0	0	0	1	0.0289438	4	0.0851704	0	0	1	0.0295993	0	0	6	0.176899	8	0.286924	0	0	0	0
RP11-525K10.2	ENSG00000261376	0	0	0	0	0	0	0	0	0	0	0	0	0	0	0	0	0	0	0	0	0	0	0	0	0	0	0	0	0	0	0	0
DYNLRB2	ENSG00000168589	0	0	6	0.33338	0	0	2	0.0537984	4	0.268391	0	0	0	0	0	0	1	0.043487	0	0	6	0.362713	0	0	0	0	6	0.439499	0	0	0	0
RP11-109P11.1	ENSG00000260183	0	0	0	0	0	0	0	0	0	0	0	0	0	0	0	0	0	0	0	0	0	0	0	0	0	0	0	0	0	0	0	0
RP11-18F14.1	ENSG00000260737	0	0	0	0	0	0	0	0	0	0	0	0	0	0	0	0	0	0	0	0	0	0	0	0	0	0	0	0	0	0	0	0
CDYL2	ENSG00000166446	0	0	9	0.0855559	0	0	9	0.0414192	0	0	14	0.135225	10	0.0771153	137	1.38556	181	1.34666	39	0.493261	84	0.868782	125	1.3167	468	4.82137	495	6.20342	656	6.70279	766	9.41103
RP11-18F14.4	ENSG00000260064	0	0	0	0	0	0	0	0	0	0	0	0	0	0	0	0	0	0	0	0	0	0	0	0	0	0	0	0	0	0	0	0
AC092332.1	ENSG00000265341	0	0	0	0	0	0	0	0	0	0	0	0	0	0	0	0	0	0	0	0	0	0	0	0	0	0	0	0	0	0	0	0
CTD-2055G21.1	ENSG00000260594	0	0	0	0	0	0	0	0	0	0	0	0	0	0	0	0	0	0	0	0	0	0	0	0	0	0	0	0	0	0	0	0
RP11-314O13.1	ENSG00000260896	0	0	0	0	0	0	17	0.263777	2	0.0774083	5	0.162828	70	1.81999	56	1.90951	5	0.125423	0	0	13	0.45332	42	1.49162	10	0.347339	6	0.253517	0	0	1	0.0414227
CMC2	ENSG00000103121	1574	42.3685	1458	34.5976	1233	32.1502	1553	17.8407	1388	39.7739	2317	55.8644	1502	28.9129	863	21.7869	2922	54.2675	1424	44.9575	1472	38.0032	1658	43.5957	931	23.9417	733	22.9304	560	14.283	608	18.6463
CENPN	ENSG00000166451	760	19.6547	1048	23.8927	999	25.0266	1042	11.5007	722	19.8775	1570	36.3685	1313	24.283	1037	25.1524	1038	18.5213	669	20.2925	731	18.132	308	7.78083	267	6.59678	242	7.27341	107	2.622	251	7.39569
RP11-303E16.3	ENSG00000260213	0	0	0	0	0	0	7	0.196762	0	0	0	0	0	0	6	0.370629	1	0.0454425	0	0	0	0	0	0	0	0	0	0	0	0	0	0
RP11-303E16.2	ENSG00000261061	0	0	0	0	0	0	0	0	0	0	0	0	0	0	0	0	0	0	0	0	0	0	0	0	0	0	0	0	0	0	0	0
ATMIN	ENSG00000166454	559	8.23716	678	8.80735	851	12.1472	1162	7.30758	799	12.5338	1767	23.3224	1418	14.9426	3127	43.2157	3289	33.4388	2184	37.7462	2532	35.7852	1288	18.5397	1882	26.4943	1517	25.9789	1385	19.3379	1477	24.7969
C16orf46	ENSG00000166455	15	0.584258	21	0.721079	17	0.641424	124	2.06128	12	0.497583	41	1.43044	93	2.59048	186	6.79476	193	5.18671	116	5.2994	177	6.61243	102	3.88092	64	2.38156	50	2.26336	0	0	23	1.02069
RP11-303E16.8	ENSG00000260643	21	2.50679	11	1.15756	21	2.42829	61	3.10764	15	1.90617	9	0.962306	42	3.58535	53	5.93366	42	3.45915	16	2.24013	10	1.14492	11	1.28266	15	1.71064	7	0.971105	0	0	18	2.44806
RP11-303E16.5	ENSG00000261141	0	0	0	0	0	0	0	0	0	0	0	0	0	0	0	0	0	0	0	0	0	0	0	0	0	0	0	0	0	0	0	0
RP11-303E16.6	ENSG00000261838	0	0	0	0	0	0	0	0	0	0	0	0	0	0	0	0	0	0	0	0	0	0	0	0	0	0	0	0	0	0	0	0
RP11-303E16.7	ENSG00000245059	0	0	0	0	0	0	0	0	0	0	2	0.151933	0	0	0	0	0	0	0	0	1	0.0813438	0	0	0	0	15	1.47846	0	0	0	0
GCSH	ENSG00000140905	1473	72.2976	1168	50.5375	1413	67.1809	584	12.2331	2470	129.059	2846	125.12	1555	54.5801	327	15.0528	3300	111.752	1897	109.205	1324	62.328	542	25.9861	821	38.4974	628	35.822	221	10.278	252	14.092
PKD1L2	ENSG00000166473	20	0.0990222	16	0.0698349	10	0.0479607	9	0.0190172	31	0.163394	8	0.0354784	3	0.010622	2	0.0092871	558	1.90616	166	0.963974	135	0.641078	63	0.304694	36	0.170283	28	0.161113	80	0.375307	8	0.0451278
RNU6-1191P	ENSG00000252608	0	0	0	0	0	0	0	0	0	0	0	0	0	0	0	0	0	0	0	0	0	0	0	0	0	0	0	0	0	0	0	0
BCMO1	ENSG00000135697	0	0	0	0	0	0	0	0	0	0	0	0	0	0	0	0	6	0.130372	2	0.0738747	0	0	14	0.430686	0	0	0	0	0	0	0	0
RP11-55K13.1	ENSG00000260495	0	0	0	0	0	0	0	0	0	0	0	0	0	0	0	0	0	0	0	0	0	0	0	0	0	0	0	0	0	0	0	0
GAN	ENSG00000261609	92	0.551032	94	0.496326	144	0.835476	311	0.79497	146	0.93092	421	2.25861	340	1.4563	914	5.13432	1532	6.33095	727	5.10714	824	4.73359	796	4.65718	587	3.35888	621	4.32264	956	5.42552	734	5.00883
MIR4720	ENSG00000273048	0	0	0	0	0	0	0	0	0	0	0	0	0	0	0	0	0	0	0	0	0	0	0	0	0	0	0	0	0	0	0	0
RP11-391L3.1	ENSG00000272923	0	0	0	0	13	1.54111	0	0	4	0.52112	0	0	0	0	0	0	42	3.54632	0	0	0	0	58	6.93356	0	0	0	0	3	0.347875	0	0
CMIP	ENSG00000153815	671	7.39204	1474	14.3149	846	9.02807	1220	5.73593	1072	12.5721	1957	19.311	1281	10.0919	423	4.37049	1556	11.827	923	11.9261	874	9.23481	407	4.37983	1376	14.482	1002	12.8286	2474	25.8247	1895	23.785
RP11-391L3.5	ENSG00000260229	0	0	0	0	0	0	0	0	0	0	0	0	0	0	0	0	0	0	0	0	0	0	0	0	0	0	0	0	0	0	0	0
RP11-960L18.1	ENSG00000261218	0	0	0	0	0	0	0	0	0	0	0	0	0	0	0	0	0	0	0	0	0	0	0	0	0	0	0	0	0	0	0	0
PLCG2	ENSG00000197943	111	1.1359	170	1.53361	90	0.892158	85	0.371225	150	1.6341	252	2.30987	192	1.40508	0	0	789	5.57077	526	6.31331	337	3.30766	107	1.0696	282	2.75697	292	3.47271	159	1.54173	218	2.5417
7SK_5	ENSG00000260682	0	0	0	0	0	0	0	0	0	0	0	0	0	0	0	0	0	0	0	0	0	0	0	0	0	0	0	0	0	0	0	0
SDR42E1	ENSG00000184860	0	0	0	0	0	0	0	0	0	0	0	0	0	0	0	0	34	0.687177	0	0	0	0	0	0	48	1.34331	42	1.42984	7	0.194295	34	1.13474
HSD17B2	ENSG00000086696	0	0	0	0	0	0	0	0	0	0	0	0	0	0	0	0	11	0.260533	5	0.201314	0	0	157	5.26466	0	0	0	0	0	0	0	0
RP11-510J16.5	ENSG00000261235	0	0	0	0	0	0	0	0	0	0	0	0	0	0	0	0	0	0	0	0	0	0	0	0	0	0	0	0	0	0	2	0.204137
AC138304.1	ENSG00000263636	0	0	0	0	0	0	0	0	0	0	0	0	0	0	0	0	0	0	0	0	0	0	0	0	0	0	0	0	0	0	0	0
CTD-2588J6.1	ENSG00000260161	0	0	0	0	0	0	0	0	0	0	0	0	0	0	0	0	0	0	0	0	0	0	0	0	0	0	0	0	0	0	0	0
MPHOSPH6	ENSG00000135698	199	8.3847	91	3.38007	159	6.48955	274	4.92705	461	20.6779	693	26.1541	497	14.9753	633	25.0142	1207	35.0884	689	34.0493	693	28.0054	712	29.3046	810	32.6052	797	39.0267	306	12.2166	519	24.9146
CTD-2588J6.2	ENSG00000261029	0	0	0	0	0	0	0	0	0	0	0	0	0	0	0	0	0	0	0	0	0	0	0	0	0	0	0	0	0	0	0	0
RN7SKP190	ENSG00000251888	0	0	0	0	0	0	0	0	0	0	0	0	0	0	0	0	0	0	0	0	0	0	0	0	0	0	0	0	0	0	0	0
AC024590.1	ENSG00000264502	0	0	0	0	0	0	0	0	0	0	0	0	0	0	0	0	0	0	0	0	0	0	0	0	0	0	0	0	0	0	0	0
RP11-481E4.1	ENSG00000259873	0	0	0	0	0	0	0	0	0	0	0	0	0	0	0	0	0	0	0	0	0	0	0	0	0	0	0	0	0	0	0	0
snoU13_385	ENSG00000238321	0	0	0	0	0	0	0	0	0	0	0	0	0	0	0	0	0	0	0	0	0	0	0	0	0	0	0	0	0	0	0	0
RP11-481E4.2	ENSG00000261285	0	0	0	0	0	0	0	0	0	0	0	0	0	0	0	0	0	0	0	0	0	0	0	0	0	0	0	0	0	0	0	0
RP11-2L4.1	ENSG00000261176	0	0	0	0	0	0	0	0	0	0	0	0	0	0	0	0	0	0	0	0	0	0	0	0	0	0	0	0	0	0	0	0
CDH13	ENSG00000140945	0	0	0	0	0	0	0	0	0	0	0	0	0	0	0	0	105	0.935462	41	0.620947	39	0.483008	81	1.0217	34	0.419432	61	0.915408	188	2.30021	225	3.31016
RP11-22H5.2	ENSG00000260862	0	0	0	0	0	0	0	0	0	0	0	0	0	0	0	0	0	0	0	0	0	0	0	0	0	0	0	0	0	0	0	0
AC099506.1	ENSG00000221395	0	0	0	0	0	0	0	0	0	0	0	0	0	0	0	0	0	0	0	0	0	0	0	0	0	0	0	0	0	0	0	0
RN7SL134P	ENSG00000263360	0	0	0	0	0	0	0	0	0	0	0	0	0	0	0	0	0	0	0	0	0	0	0	0	0	0	0	0	0	0	0	0
CTD-3253I12.1	ENSG00000260832	0	0	0	0	0	0	0	0	0	0	0	0	0	0	0	0	0	0	0	0	0	0	0	0	0	0	0	0	0	0	0	0
RP11-543N12.1	ENSG00000261410	0	0	0	0	0	0	0	0	0	0	0	0	0	0	0	0	0	0	0	0	0	0	0	0	0	0	0	0	0	0	0	0
AC009142.1	ENSG00000222299	0	0	0	0	0	0	0	0	0	0	0	0	0	0	0	0	0	0	0	0	0	0	0	0	0	0	0	0	0	0	0	0
MIR3182	ENSG00000263785	0	0	0	0	0	0	0	0	0	0	0	0	0	0	0	0	0	0	0	0	0	0	0	0	0	0	0	0	0	0	0	0
RP11-298D21.3	ENSG00000261103	0	0	0	0	0	0	0	0	0	0	0	0	0	0	0	0	1	0.112482	0	0	0	0	0	0	0	0	0	0	0	0	0	0
RP11-298D21.1	ENSG00000260788	0	0	0	0	0	0	0	0	0	0	0	0	0	0	0	0	22	0.764118	3	0.17713	0	0	0	0	0	0	0	0	0	0	0	0
RP11-298D21.2	ENSG00000259914	0	0	0	0	0	0	0	0	0	0	0	0	0	0	0	0	0	0	0	0	0	0	0	0	0	0	0	0	0	0	0	0
RP11-483P21.2	ENSG00000260228	0	0	0	0	0	0	0	0	0	0	0	0	0	0	0	0	0	0	0	0	0	0	0	0	0	0	0	0	0	0	0	0
RP11-483P21.3	ENSG00000260523	0	0	0	0	0	0	0	0	0	0	0	0	0	0	0	0	0	0	0	0	0	0	0	0	0	0	0	0	0	0	0	0
HSBP1	ENSG00000230989	4627	122.511	3935	91.8482	4462	114.443	9151	103.406	5598	157.79	7217	171.161	8847	167.516	6449	160.146	13282	242.639	6964	216.267	8746	222.106	9018	233.242	3738	94.5545	3479	107.053	4039	101.331	3923	118.344
MLYCD	ENSG00000103150	527	22.1642	724	26.843	242	9.85916	403	7.23351	391	17.5061	555	20.9077	300	9.02291	103	4.06281	2148	62.3301	957	47.2072	914	36.8691	529	21.733	486	19.5274	418	20.4309	147	5.85806	234	11.2127
RP11-505K9.4	ENSG00000260300	0	0	0	0	0	0	2	0.0496601	0	0	8	0.416905	8	0.33285	0	0	0	0	0	0	5	0.27901	0	0	0	0	0	0	0	0	0	0
RP11-483P21.6	ENSG00000260932	0	0	0	0	0	0	0	0	0	0	0	0	0	0	0	0	0	0	0	0	0	0	0	0	0	0	0	0	0	0	0	0
OSGIN1	ENSG00000140961	3680	98.141	6939	163.136	3385	87.4468	23476	267.195	900	25.5515	1319	31.5078	1417	27.0244	233	5.82782	1733	31.8876	925	28.9334	2508	64.1512	2664	69.3998	908	23.1343	573	17.7593	1673	42.2759	1337	40.6242
NECAB2	ENSG00000103154	771	28.2314	985	31.7954	430	15.2521	665	10.3921	44	1.71515	54	1.7711	40	1.04742	15	0.51513	225	5.68437	47	2.01851	137	4.81142	38	1.3592	105	3.67311	163	6.93641	861	29.8728	645	26.9085
SLC38A8	ENSG00000166558	0	0	0	0	0	0	1	0.0216495	7	0.37802	9	0.40894	16	0.580429	2	0.0951533	11	0.384999	0	0	5	0.243271	0	0	37	1.79314	1	0.0589542	39	1.87458	1	0.0577959
RNA5SP432	ENSG00000199350	0	0	0	0	0	0	0	0	0	0	0	0	0	0	0	0	0	0	0	0	0	0	0	0	0	0	0	0	0	0	0	0
MBTPS1	ENSG00000140943	3268	29.4887	4555	36.2336	2306	20.1565	2893	11.141	3382	32.4876	5283	42.6997	3052	19.6943	1535	12.9906	6299	39.2162	3714	39.307	4995	43.2298	2156	19.0039	2912	25.1033	2167	22.7248	3766	32.1994	2981	30.6469
RP11-505K9.1	ENSG00000260018	0	0	0	0	0	0	0	0	0	0	0	0	0	0	0	0	0	0	0	0	0	0	0	0	0	0	0	0	0	0	0	0
RP11-505K9.3	ENSG00000260410	0	0	0	0	0	0	0	0	0	0	0	0	0	0	0	0	0	0	0	0	0	0	0	0	0	0	0	0	0	0	0	0
HSDL1	ENSG00000103160	395	9.35528	634	13.2373	510	11.7007	1276	12.8977	429	10.8165	947	20.0901	1145	19.3932	1869	41.5161	3058	49.9711	1837	51.0298	1848	41.9794	1532	35.4437	970	21.9482	1001	27.5526	1446	32.4506	1413	38.1288
DNAAF1	ENSG00000154099	30	0.466108	15	0.20545	14	0.210706	6	0.0397849	0	0	1	0.0139167	0	0	3	0.0437154	12	0.128638	4	0.072892	0	0	9	0.136593	0	0	0	0	0	0	0	0
TAF1C	ENSG00000103168	725	12.0213	1433	20.9464	897	14.4075	3529	24.9728	400	7.06064	848	12.5945	514	6.09481	670	10.4192	2824	32.3072	1089	21.1785	1609	25.5885	1439	23.3075	1346	21.3219	1018	19.6169	1417	22.2627	1458	27.5437
ADAD2	ENSG00000140955	0	0	1	0.0197871	0	0	0	0	0	0	0	0	0	0	0	0	0	0	0	0	0	0	0	0	0	0	0	0	0	0	0	0
RP11-486L19.2	ENSG00000250685	0	0	0	0	0	0	0	0	0	0	0	0	0	0	0	0	0	0	0	0	0	0	0	0	0	0	0	0	0	0	0	0
KCNG4	ENSG00000168418	0	0	0	0	0	0	0	0	0	0	0	0	0	0	0	0	3	0.0636013	1	0.0360394	2	0.0589424	0	0	0	0	0	0	0	0	0	0
RP11-558A11.1	ENSG00000260858	0	0	0	0	0	0	0	0	0	0	0	0	0	0	0	0	0	0	0	0	0	0	0	0	0	0	0	0	0	0	0	0
RNA5SP433	ENSG00000201361	0	0	0	0	0	0	0	0	0	0	0	0	0	0	0	0	0	0	0	0	0	0	0	0	0	0	0	0	0	0	0	0
WFDC1	ENSG00000103175	46155	884.14	52771	891.143	42532	789.224	59253	484.411	92	1.87612	117	2.00752	66	0.904127	2	0.0359319	1453	19.2039	508	11.4135	817	15.0106	459	8.58887	420	7.68632	280	6.23346	1141	20.7101	1476	32.2136
RP11-558A11.2	ENSG00000260530	0	0	0	0	0	0	1	0.0946645	0	0	0	0	0	0	0	0	0	0	0	0	0	0	0	0	0	0	0	0	0	0	0	0
RP11-558A11.3	ENSG00000260504	0	0	0	0	0	0	0	0	0	0	0	0	0	0	0	0	0	0	0	0	0	0	0	0	0	0	0	0	0	0	0	0
ATP2C2	ENSG00000064270	1	0.0137866	2	0.0243074	0	0	0	0	0	0	0	0	0	0	0	0	17	0.161707	0	0	0	0	16	0.215476	0	0	5	0.0801119	0	0	0	0
RP11-517C16.2	ENSG00000261286	1	0.0307785	4	0.108532	12	0.357776	7	0.091949	2	0.0655311	3	0.0827065	5	0.110053	6	0.173199	95	2.0174	26	0.938588	39	1.15129	4	0.120262	19	0.558686	3	0.107309	46	1.34153	40	1.40268
TLDC1	ENSG00000140950	585	11.9929	964	17.422	534	10.6046	665	5.81826	507	11.0649	694	12.7438	534	7.82878	49	0.942136	1193	16.8745	599	14.4029	668	13.1347	313	6.26809	973	19.0568	722	17.2019	1000	19.4251	586	13.6873
RP11-517C16.4	ENSG00000261243	0	0	0	0	0	0	0	0	0	0	0	0	0	0	0	0	0	0	0	0	0	0	0	0	0	0	0	0	0	0	0	0
COTL1	ENSG00000103187	13887	190.063	15666	189.016	10578	140.241	23194	135.478	3931	57.2748	4255	52.1628	4513	44.1711	1709	21.9371	1659	15.666	1593	25.5717	1514	19.8742	1536	20.5354	5815	76.0338	4843	77.0324	7363	95.4859	7679	119.742
RP11-61F12.1	ENSG00000261471	0	0	0	0	0	0	0	0	0	0	0	0	0	0	0	0	0	0	0	0	0	0	0	0	0	0	0	0	0	0	0	0
KLHL36	ENSG00000135686	535	4.93912	915	7.44676	782	6.99335	2694	10.6144	525	5.15971	984	8.13696	1432	9.45414	739	6.39864	2132	13.5801	1280	13.8599	1978	17.5145	1491	13.446	1157	10.2046	1063	11.4051	2273	19.8834	1784	18.7647
USP10	ENSG00000103194	2018	36.6336	3215	51.4505	2947	51.8228	8654	67.0467	2826	54.6137	5887	95.7247	7076	91.8607	7731	131.626	4278	53.5822	2546	54.209	4647	80.9107	3929	69.6726	2893	50.1735	2117	44.6631	2567	44.1549	3345	69.184
CRISPLD2	ENSG00000103196	52	0.602567	58	0.592489	9	0.101025	18	0.0890177	7	0.0863516	11	0.114174	13	0.107728	6	0.065208	55	0.43973	105	1.42707	27	0.300082	32	0.362221	42	0.464963	46	0.619482	110	1.20778	9	0.118822
RP11-254F19.2	ENSG00000260859	0	0	0	0	0	0	0	0	0	0	0	0	0	0	0	0	0	0	0	0	0	0	0	0	0	0	0	0	0	0	0	0
AC025280.1	ENSG00000265249	0	0	0	0	0	0	0	0	0	0	0	0	0	0	0	0	0	0	0	0	0	0	0	0	0	0	0	0	0	0	0	0
RP11-254F19.3	ENSG00000260340	0	0	0	0	0	0	0	0	0	0	0	0	0	0	0	0	0	0	0	0	0	0	0	0	0	0	0	0	0	0	0	0
ZDHHC7	ENSG00000153786	1865	43.6004	2891	59.5813	1812	41.0348	5763	57.4992	2748	68.391	4785	100.199	5096	85.197	5036	110.419	4945	79.7626	2512	68.8789	3899	87.4257	5454	124.551	3162	70.6221	2545	69.1462	4378	96.9799	5041	134.27
KIAA0513	ENSG00000135709	500	5.23154	803	7.4067	581	5.88868	978	4.36717	797	8.87745	1234	11.565	1435	10.7373	80	0.785049	1799	12.9871	996	12.2229	1242	12.4639	509	5.20233	929	9.28629	593	7.21079	1049	10.3999	876	10.4427
FAM92B	ENSG00000153789	0	0	3	0.128642	0	0	1	0.0207593	0	0	0	0	0	0	0	0	0	0	0	0	0	0	0	0	0	0	0	0	0	0	0	0
CTC-786C10.1	ENSG00000262601	11	1.30632	5	0.523453	7	0.805264	29	1.4698	3	0.379271	26	2.76568	12	1.01911	10	1.1138	21	1.72067	10	1.39288	4	0.455609	0	0	0	0	0	0	0	0	0	0
COX6CP16	ENSG00000270313	0	0	0	0	0	0	0	0	0	0	0	0	0	0	0	0	0	0	0	0	0	0	0	0	0	0	0	0	0	0	0	0
LINC00311	ENSG00000179219	4	0.235693	8	0.415554	1	0.0570781	7	0.17603	13	0.815456	2	0.105557	1	0.0421376	5	0.276315	8	0.325236	2	0.13822	13	0.734691	0	0	0	0	5	0.342394	0	0	0	0
MIR5093	ENSG00000266307	0	0	0	0	0	0	0	0	0	0	0	0	0	0	0	0	0	0	0	0	0	0	0	0	0	0	0	0	0	0	0	0
RP11-680G10.1	ENSG00000261567	0	0	0	0	0	0	1	0.136264	0	0	0	0	0	0	0	0	0	0	0	0	0	0	0	0	0	0	0	0	0	0	0	0
AC092377.1	ENSG00000264203	0	0	0	0	0	0	0	0	0	0	0	0	0	0	0	0	0	0	0	0	0	0	0	0	0	0	0	0	0	0	0	0
RP11-118F19.1	ENSG00000270124	0	0	0	0	0	0	3	0.196575	0	0	0	0	0	0	0	0	0	0	0	0	0	0	0	0	0	0	0	0	0	0	0	0
CTD-2542L18.1	ENSG00000260417	0	0	0	0	0	0	0	0	0	0	0	0	0	0	0	0	0	0	0	0	0	0	0	0	0	0	0	0	0	0	0	0
GSE1	ENSG00000131149	889	8.06365	1990	15.9123	1787	15.7013	6005	23.2458	633	6.11229	1529	12.4225	1734	11.2477	977	8.31136	2830	17.7108	1251	13.3089	1796	15.6247	952	8.43505	1295	11.2219	1219	12.85	1738	14.9374	1174	12.1325
RN7SL381P	ENSG00000263968	0	0	0	0	0	0	0	0	0	0	0	0	0	0	0	0	0	0	0	0	0	0	0	0	0	0	0	0	0	0	0	0
GINS2	ENSG00000131153	3062	86.5633	2997	74.6905	1522	41.6798	723	8.72305	5615	168.985	5788	146.564	5354	108.241	491	13.0184	339	6.61225	95	3.14997	255	6.91422	68	1.87784	8	0.216066	0	0	55	1.47328	10	0.322092
C16orf74	ENSG00000154102	203	8.58854	269	10.0329	99	4.05733	50	0.902807	258	11.6202	305	11.5583	154	4.65937	5	0.1984	232	6.77224	87	4.31715	72	2.92166	34	1.40515	69	2.78894	36	1.77009	217	8.69916	78	3.75983
MIR1910	ENSG00000222190	0	0	0	0	0	0	0	0	0	0	0	0	0	0	0	0	0	0	0	0	0	0	0	0	0	0	0	0	0	0	0	0
RP11-568J23.4	ENSG00000269898	0	0	0	0	0	0	0	0	0	0	0	0	0	0	0	0	0	0	0	0	0	0	0	0	0	0	0	0	0	0	0	0
EMC8	ENSG00000131148	2231	74.2384	2223	65.2106	2011	64.8222	7019	99.6795	2298	81.4047	2726	81.2505	3306	78.671	3773	117.751	1655	37.9969	711	27.7494	1948	62.1716	2674	86.9183	1070	34.0157	818	31.6338	1402	44.205	1875	71.0855
RNU1-103P	ENSG00000252311	0	0	0	0	0	0	0	0	0	0	0	0	0	0	0	0	0	0	0	0	0	0	0	0	0	0	0	0	0	0	0	0
RP11-568J23.5	ENSG00000270184	0	0	0	0	0	0	0	0	0	0	0	0	0	0	0	0	0	0	0	0	0	0	0	0	0	0	0	0	0	0	0	0
RP11-568J23.6	ENSG00000270159	0	0	0	0	0	0	0	0	0	0	0	0	0	0	0	0	0	0	0	0	0	0	0	0	0	0	0	0	0	0	0	0
COX4I1	ENSG00000131143	20860	634.421	19886	533.164	17946	528.705	44015	571.302	22568	730.679	19798	539.331	22944	499.017	16466	469.677	18643	391.201	9070	323.538	12883	375.798	17001	505.078	7376	214.314	6399	226.175	11750	338.607	11975	414.944
RP11-568J23.7	ENSG00000270698	0	0	0	0	0	0	0	0	0	0	0	0	0	0	0	0	0	0	0	0	0	0	0	0	0	0	0	0	0	0	0	0
RP11-568J23.1	ENSG00000214259	0	0	0	0	0	0	0	0	0	0	0	0	0	0	0	0	0	0	0	0	0	0	0	0	0	0	0	0	0	0	0	0
IRF8	ENSG00000140968	0	0	0	0	0	0	0	0	0	0	2	0.032023	0	0	0	0	80	0.98667	127	2.66268	35	0.600072	148	2.5843	84	1.43452	74	1.53731	215	3.64161	211	4.29729
RP11-542M13.3	ENSG00000268804	0	0	0	0	0	0	0	0	0	0	0	0	0	0	0	0	0	0	0	0	0	0	0	0	0	0	0	0	0	0	0	0
RP11-542M13.2	ENSG00000269667	0	0	0	0	0	0	0	0	0	0	0	0	0	0	0	0	0	0	0	0	0	0	0	0	0	0	0	0	0	0	0	0
RP11-805I24.1	ENSG00000261177	0	0	0	0	0	0	0	0	0	0	0	0	0	0	0	0	0	0	0	0	0	0	1	0.0121314	0	0	0	0	0	0	0	0
RP11-805I24.4	ENSG00000268078	0	0	0	0	0	0	0	0	0	0	0	0	0	0	0	0	0	0	0	0	0	0	0	0	0	0	0	0	0	0	0	0
RP11-805I24.3	ENSG00000268505	0	0	0	0	0	0	0	0	0	0	0	0	0	0	0	0	3	0.0472876	0	0	0	0	0	0	0	0	0	0	0	0	0	0
LINC01082	ENSG00000269186	2	0.418476	2	0.36891	1	0.202685	2	0.178596	0	0	0	0	0	0	0	0	0	0	0	0	0	0	0	0	0	0	0	0	0	0	0	0
RP11-514D23.3	ENSG00000270058	0	0	0	0	4	0.633931	12	0.837881	0	0	0	0	0	0	0	0	0	0	0	0	0	0	0	0	0	0	2	0.380276	0	0	0	0
LINC01081	ENSG00000268754	0	0	0	0	0	0	0	0	0	0	0	0	0	0	0	0	0	0	0	0	0	0	0	0	0	0	0	0	0	0	0	0
Y_RNA_652	ENSG00000199949	0	0	0	0	0	0	0	0	0	0	0	0	0	0	0	0	0	0	0	0	0	0	0	0	0	0	0	0	0	0	0	0
RP11-514D23.1	ENSG00000268532	0	0	0	0	0	0	0	0	0	0	0	0	0	0	0	0	0	0	0	0	0	0	0	0	0	0	0	0	0	0	0	0
LINC00917	ENSG00000168367	0	0	0	0	0	0	0	0	0	0	0	0	0	0	0	0	0	0	0	0	0	0	0	0	0	0	0	0	0	0	0	0
RP11-158I3.3	ENSG00000269826	0	0	0	0	0	0	1	0.0437075	0	0	0	0	0	0	0	0	0	0	0	0	0	0	0	0	0	0	0	0	0	0	2	0.233365
RP11-158I3.1	ENSG00000268473	0	0	0	0	0	0	0	0	0	0	0	0	0	0	0	0	0	0	0	0	0	0	0	0	0	0	0	0	0	0	0	0
FENDRR	ENSG00000268388	0	0	9	0.1079	0	0	1	0.00580404	0	0	1	0.0121815	0	0	0	0	8	0.0750655	0	0	3	0.0391313	0	0	26	0.337807	17	0.268687	46	0.592763	0	0
FOXF1	ENSG00000103241	8	0.287458	17	0.538496	14	0.487298	30	0.460052	0	0	0	0	1	0.0256961	4	0.1348	8	0.198333	1	0.0421443	15	0.516951	24	0.842396	138	4.73729	99	4.13417	285	9.70338	337	13.7964
RP11-463O9.9	ENSG00000270020	0	0	0	0	0	0	0	0	0	0	0	0	0	0	0	0	0	0	0	0	0	0	0	0	0	0	0	0	0	0	0	0
RP11-463O9.1	ENSG00000243697	0	0	0	0	0	0	0	0	0	0	0	0	0	0	0	0	0	0	0	0	0	0	0	0	0	0	0	0	0	0	0	0
MTHFSD	ENSG00000103248	407	7.01971	676	10.2783	240	4.00976	357	2.62782	498	9.14376	839	12.9616	649	8.00484	66	1.06762	1070	12.733	608	12.2994	741	12.2579	215	3.6223	674	11.1059	457	9.16031	632	10.3285	358	7.03492
RP11-463O9.5	ENSG00000260944	0	0	0	0	0	0	0	0	0	0	0	0	0	0	0	0	0	0	0	0	0	0	0	0	0	0	0	0	0	0	0	0
FOXC2	ENSG00000176692	16	0.877232	6	0.289999	0	0	45	1.05295	0	0	0	0	0	0	0	0	15	0.567423	4	0.257223	1	0.0525859	9	0.482012	12	0.628554	18	1.14693	256	13.2993	87	5.43457
FOXL1	ENSG00000176678	0	0	2	0.0496609	0	0	7	0.0841462	0	0	0	0	0	0	0	0	12	0.233205	3	0.0991085	7	0.189107	24	0.660339	12	0.322911	25	0.818359	27	0.720598	62	1.98965
RP11-463O9.6	ENSG00000260387	0	0	0	0	0	0	0	0	0	0	0	0	0	0	0	0	0	0	0	0	0	0	0	0	0	0	0	0	0	0	0	0
RP11-58A18.1	ENSG00000261161	0	0	0	0	0	0	0	0	0	0	0	0	0	0	0	0	0	0	0	0	0	0	0	0	0	0	0	0	0	0	0	0
CTD-2015G9.1	ENSG00000260026	0	0	0	0	0	0	0	0	0	0	0	0	0	0	0	0	0	0	0	0	0	0	0	0	0	0	0	0	0	0	0	0
CTD-2015G9.2	ENSG00000261175	0	0	0	0	0	0	1	0.0598487	0	0	0	0	0	0	0	0	0	0	0	0	0	0	0	0	0	0	0	0	0	0	0	0
RP11-107C10.1	ENSG00000260795	0	0	0	0	0	0	0	0	0	0	0	0	0	0	0	0	0	0	0	0	0	0	0	0	0	0	0	0	0	0	0	0
RP11-134D3.1	ENSG00000232190	0	0	0	0	0	0	0	0	0	0	0	0	0	0	0	0	0	0	0	0	0	0	0	0	0	0	0	0	0	0	0	0
RP11-134D3.2	ENSG00000261363	0	0	0	0	0	0	0	0	0	0	0	0	0	0	0	0	0	0	0	0	0	0	0	0	0	0	0	0	0	0	0	0
C16orf95	ENSG00000260456	37	1.11246	109	2.88907	49	1.42712	49	0.628752	80	2.5606	94	2.53152	60	1.29008	11	0.310186	34	0.705313	17	0.599495	33	0.951635	25	0.734248	21	0.603209	18	0.628961	0	0	41	1.40448
RP11-899L11.1	ENSG00000261095	0	0	0	0	0	0	0	0	0	0	0	0	0	0	0	0	0	0	0	0	0	0	0	0	0	0	0	0	0	0	0	0
RP11-899L11.3	ENSG00000261651	0	0	0	0	0	0	0	0	0	0	0	0	0	0	0	0	0	0	0	0	0	0	0	0	0	0	0	0	0	0	0	0
RP11-178L8.5	ENSG00000261697	0	0	0	0	0	0	0	0	0	0	3	0.102291	0	0	0	0	0	0	0	0	0	0	0	0	12	0.43641	0	0	0	0	0	0
RP11-178L8.1	ENSG00000243705	0	0	0	0	0	0	0	0	0	0	0	0	0	0	0	0	0	0	0	0	0	0	0	0	0	0	0	0	0	0	0	0
RP11-178L8.4	ENSG00000131152	7	0.677772	7	0.597495	15	1.40689	10	0.413226	33	3.4015	31	2.68855	2	0.138484	0	0	14	0.935266	13	1.47633	23	2.13594	5	0.472908	15	1.38754	2	0.225053	0	0	0	0
snoU13_386	ENSG00000239186	0	0	0	0	0	0	0	0	0	0	0	0	0	0	0	0	0	0	0	0	0	0	0	0	0	0	0	0	0	0	0	0
RP11-178L8.7	ENSG00000270006	6	1.40163	18	3.70684	7	1.58403	8	0.797578	0	0	1	0.209244	0	0	3	0.65728	2	0.322354	0	0	1	0.224056	0	0	0	0	0	0	0	0	0	0
RP11-178L8.8	ENSG00000270082	0	0	0	0	0	0	0	0	0	0	0	0	0	0	0	0	0	0	0	0	0	0	0	0	0	0	0	0	0	0	0	0
FBXO31	ENSG00000103264	1759	23.834	2840	33.9235	2070	27.1697	7094	41.0227	1591	22.9494	2135	25.912	2491	24.1373	2061	26.1913	2574	24.0636	1417	22.5194	2866	37.2462	2873	38.0267	1157	14.9772	980	15.4322	2699	34.652	2384	36.8035
RP11-178L8.9	ENSG00000269901	0	0	0	0	0	0	0	0	0	0	0	0	0	0	0	0	0	0	0	0	0	0	0	0	0	0	0	0	0	0	0	0
MAP1LC3B	ENSG00000140941	4357	75.6705	4315	66.0648	5630	94.7174	15535	115.147	3501	64.7294	4379	68.1216	7526	93.473	8927	145.409	7223	86.5521	4842	98.6321	7091	118.119	8137	138.046	3389	56.2312	2848	57.4841	3539	58.239	3961	78.3781
RP11-178L8.3	ENSG00000261592	0	0	0	0	0	0	0	0	0	0	0	0	0	0	0	0	0	0	0	0	0	0	0	0	0	0	0	0	0	0	0	0
ZCCHC14	ENSG00000140948	573	7.15466	1760	19.373	1478	17.8769	2449	13.0504	553	7.35072	1475	16.4967	1047	9.34898	868	10.1649	2968	25.5693	1779	26.0534	1404	16.8142	903	11.014	896	10.6883	658	9.54837	1010	11.9495	1240	17.6403
RP11-482M8.1	ENSG00000260750	1	0.0680486	8	0.479909	0	0	2	0.0580832	0	0	3	0.182857	0	0	0	0	7	0.328654	0	0	0	0	0	0	0	0	0	0	0	0	0	0
RP11-482M8.3	ENSG00000269935	0	0	0	0	0	0	0	0	0	0	0	0	0	0	0	0	0	0	0	0	0	0	0	0	0	0	0	0	0	0	0	0
JPH3	ENSG00000154118	283	4.39547	645	8.83139	332	4.99505	1331	8.82265	3	0.0496033	8	0.111296	10	0.111071	2	0.0291338	18	0.192891	26	0.473639	0	0	4	0.0606876	10	0.148384	1	0.0180505	0	0	39	0.690136
AC010536.1	ENSG00000226180	66	2.33336	122	3.80232	32	1.0959	70	1.05618	19	0.715093	46	1.45669	18	0.455087	16	0.530525	24	0.585424	8	0.331729	17	0.57645	18	0.62163	29	0.979497	8	0.328698	4	0.133996	54	2.17512
KLHDC4	ENSG00000104731	1255	12.0016	1709	14.4075	816	7.55908	1192	4.86491	547	5.56871	890	7.62356	417	2.85178	232	2.08081	1143	7.54161	542	6.07925	711	6.52139	410	3.83002	607	5.54565	550	6.11263	934	8.46326	977	10.6449
FLJ00104	ENSG00000205047	96	1.27678	186	2.18076	108	1.3914	289	1.64038	168	2.37862	372	4.43158	313	2.97695	279	3.48014	458	4.20273	297	4.63293	325	4.14574	325	4.2223	219	2.78263	295	4.55969	716	9.02302	775	11.7435
RP11-278A23.2	ENSG00000260671	0	0	0	0	0	0	0	0	0	0	0	0	0	0	0	0	0	0	0	0	0	0	0	0	0	0	0	0	0	0	0	0
RP4-536B24.4	ENSG00000260498	3	0.345164	0	0	0	0	1	0.0491028	0	0	0	0	0	0	0	0	0	0	0	0	0	0	0	0	26	2.85788	0	0	0	0	0	0
RP4-536B24.3	ENSG00000260177	0	0	0	0	0	0	0	0	0	0	0	0	0	0	0	0	0	0	0	0	0	0	0	0	0	0	8	1.13479	0	0	0	0
SLC7A5	ENSG00000103257	22821	443.79	39665	679.986	26272	494.901	125221	1039.25	23539	487.305	34754	605.367	55206	767.736	25131	458.353	58162	780.375	31956	728.869	57111	1065.21	42345	804.388	22417	416.473	13892	313.961	24333	448.366	17610	390.169
RP4-536B24.2	ENSG00000260466	1	0.17677	0	0	0	0	0	0	0	0	0	0	0	0	0	0	0	0	6	1.24398	0	0	0	0	0	0	0	0	0	0	0	0
CA5A	ENSG00000174990	4	0.244758	0	0	0	0	0	0	0	0	0	0	0	0	0	0	0	0	0	0	0	0	0	0	0	0	0	0	0	0	0	0
GS1-21A4.1	ENSG00000260603	0	0	0	0	0	0	0	0	0	0	0	0	0	0	0	0	0	0	0	0	0	0	0	0	0	0	0	0	0	0	0	0
GS1-21A4.2	ENSG00000270385	0	0	0	0	0	0	0	0	0	0	0	0	0	0	0	0	0	0	0	0	0	0	0	0	0	0	0	0	0	0	0	0
CTD-3057O21.1	ENSG00000260443	0	0	0	0	0	0	0	0	0	0	0	0	0	0	0	0	0	0	0	0	0	0	0	0	0	0	0	0	0	0	0	0
BANP	ENSG00000172530	342	4.10961	552	5.84741	368	4.28356	1658	8.50277	258	3.30038	299	3.21823	375	3.22247	652	7.348	801	6.64091	386	5.44021	566	6.52326	743	8.72136	849	9.7465	499	6.96857	1141	12.9913	760	10.4049
RP11-863P13.5	ENSG00000261193	0	0	0	0	0	0	0	0	0	0	0	0	0	0	0	0	0	0	0	0	0	0	0	0	0	0	0	0	0	0	0	0
RP11-863P13.6	ENSG00000260166	0	0	0	0	0	0	0	0	0	0	0	0	0	0	0	0	0	0	0	0	0	0	0	0	0	0	0	0	0	0	0	0
RP11-863P13.4	ENSG00000205037	0	0	0	0	0	0	0	0	0	0	0	0	0	0	0	0	0	0	0	0	0	0	0	0	0	0	0	0	0	0	0	0
RP11-863P13.1	ENSG00000260162	0	0	0	0	0	0	0	0	0	0	0	0	0	0	0	0	0	0	0	0	0	0	0	0	0	0	0	0	0	0	0	0
RP11-863P13.3	ENSG00000261327	0	0	0	0	0	0	0	0	0	0	0	0	0	0	0	0	3	0.204491	0	0	0	0	0	0	7	0.660689	2	0.229631	27	2.52749	0	0
RP11-863P13.2	ENSG00000261816	0	0	0	0	0	0	0	0	0	0	0	0	0	0	0	0	0	0	0	0	0	0	0	0	0	0	0	0	0	0	0	0
LA16c-444G7.2	ENSG00000260420	0	0	0	0	0	0	0	0	0	0	0	0	0	0	0	0	0	0	0	0	0	0	0	0	0	0	0	0	0	0	0	0
LA16c-444G7.1	ENSG00000261273	0	0	0	0	0	0	0	0	0	0	0	0	0	0	0	0	0	0	0	0	0	0	0	0	0	0	0	0	0	0	0	0
ZNF469	ENSG00000225614	13	0.0902808	49	0.299984	39	0.262361	72	0.213396	0	0	2	0.0124409	0	0	1	0.00651328	4909	23.5216	1381	11.2486	2864	19.0765	1864	12.645	1520	10.0847	1224	9.87876	2299	15.1281	2943	23.2859
ZFPM1	ENSG00000179588	849	13.2803	1616	22.2839	982	14.8797	2979	19.8871	1502	25.0116	2226	31.1887	1933	21.623	539	7.90745	243	2.62257	71	1.30261	205	3.07559	237	3.62134	121	1.80823	78	1.41796	372	5.51363	575	10.2475
MIR5189	ENSG00000263456	0	0	0	0	0	0	0	0	0	0	0	0	0	0	0	0	0	0	0	0	0	0	0	0	0	0	0	0	0	0	0	0
RP11-21B21.4	ENSG00000261744	0	0	0	0	0	0	1	0.053725	0	0	0	0	0	0	0	0	4	0.347421	8	1.18119	0	0	0	0	0	0	0	0	83	9.90027	9	1.29083
ZC3H18	ENSG00000158545	2249	23.9968	3964	37.2861	2686	27.7621	10418	47.4405	2949	33.4972	5210	49.7934	6166	47.0489	4739	47.4239	3788	27.8865	2327	29.1215	4114	42.1019	2645	27.5683	2160	22.0183	1633	20.2497	3366	34.0307	3128	38.026
IL17C	ENSG00000124391	0	0	0	0	0	0	4	0.114229	0	0	0	0	0	0	0	0	0	0	0	0	0	0	0	0	0	0	0	0	0	0	0	0
CYBA	ENSG00000051523	3549	97.5514	5102	123.628	2932	78.0681	9907	116.217	7	0.204831	22	0.541653	11	0.216224	13	0.335134	2621	49.7068	1439	46.392	1665	43.8951	2430	65.2461	2094	54.9884	1820	58.139	5190	135.173	4882	152.889
MVD	ENSG00000167508	1591	31.1231	2237	38.577	1126	21.337	1378	11.5044	1348	28.072	1753	30.7161	863	12.0728	106	1.94476	2991	40.3692	1593	36.5497	1513	28.3874	450	8.59897	899	16.8012	490	11.1398	885	16.404	632	14.0858
SNAI3-AS1	ENSG00000260630	93	3.01739	85	2.43119	138	4.33721	232	3.21247	104	3.59214	148	4.30113	151	3.50356	26	0.791171	202	4.52191	215	8.18168	122	3.7965	55	1.74314	152	4.71151	163	6.14619	156	4.79588	57	2.10705
SNAI3	ENSG00000185669	5	0.26638	0	0	0	0	12	0.272844	5	0.283577	2	0.0954404	0	0	1	0.0499664	9	0.330822	0	0	0	0	0	0	2	0.101795	0	0	0	0	0	0
RNF166	ENSG00000158717	315	6.61499	601	11.1261	293	5.96031	1535	13.7572	439	9.81417	627	11.7939	613	9.20582	352	6.9328	594	8.6065	259	6.3793	377	7.59337	311	6.3797	270	5.41688	144	3.51439	432	8.59601	416	9.95321
RP5-1142A6.5	ENSG00000259813	0	0	0	0	0	0	0	0	0	0	0	0	0	0	0	0	0	0	0	0	0	0	0	0	0	0	0	0	0	0	0	0
CTU2	ENSG00000174177	805	21.0307	1331	30.6539	667	16.8798	1890	21.0728	1459	40.5774	1614	37.7688	1266	23.6524	298	7.30167	658	11.8606	329	10.0811	592	14.8339	375	9.56997	483	12.0551	482	14.6344	661	16.3627	489	14.5552
PIEZO1	ENSG00000103335	3115	26.4793	6720	50.358	2206	18.1651	8658	31.41	3588	32.4692	6435	48.9969	3404	20.6929	627	4.99878	7407	43.4423	3482	34.7162	3857	31.4465	1508	12.5219	4086	33.1829	3132	30.9414	5515	44.421	4497	43.5535
MIR4722	ENSG00000265672	0	0	0	0	0	0	0	0	0	0	0	0	0	0	0	0	0	0	0	0	0	0	0	0	0	0	0	0	0	0	0	0
RP5-1142A6.9	ENSG00000260121	0	0	0	0	0	0	0	0	0	0	0	0	0	0	0	0	0	0	0	0	0	0	0	0	0	0	0	0	0	0	0	0
RP5-1142A6.2	ENSG00000224888	0	0	1	0.0169822	1	0.0186606	5	0.0411069	0	0	1	0.017255	1	0.0137761	3	0.0542016	4	0.0531648	0	0	4	0.0739057	24	0.451623	0	0	0	0	0	0	0	0
RP5-1142A6.7	ENSG00000260617	0	0	0	0	0	0	1	0.0705742	0	0	0	0	0	0	0	0	0	0	0	0	0	0	0	0	0	0	0	0	0	0	0	0
RP5-1142A6.8	ENSG00000182376	0	0	0	0	0	0	4	0.070385	0	0	0	0	0	0	2	0.0773386	0	0	0	0	3	0.118635	0	0	8	0.31512	0	0	0	0	6	0.281852
CDT1	ENSG00000167513	3127	86.4929	4766	116.214	1525	40.8606	2822	33.3128	5098	150.115	6219	154.079	6222	123.074	2230	57.8502	287	5.47717	40	1.29768	101	2.67947	101	2.72895	13	0.343529	9	0.289311	24	0.629011	52	1.63873
APRT	ENSG00000198931	3462	177.178	4415	199.188	2313	114.668	7197	157.194	4608	251.053	4890	224.163	2784	101.891	1188	57.0226	3677	129.837	2273	136.439	1734	85.1151	1348	67.3898	2811	137.439	1735	103.193	2241	108.672	1464	85.3641
GALNS	ENSG00000141012	1135	12.465	1863	18.0368	894	9.51078	2932	13.7424	534	6.24321	720	7.08272	482	3.78553	245	2.52354	1600	12.1238	782	10.073	746	7.85795	281	3.01456	561	5.88608	452	5.76904	945	9.83382	432	5.40544
AC092384.1	ENSG00000269422	0	0	0	0	0	0	0	0	0	0	0	0	0	0	0	0	0	0	0	0	0	0	0	0	0	0	0	0	0	0	0	0
TRAPPC2L	ENSG00000167515	3695	76.3952	4045	73.726	3795	76.0057	10548	93.073	2629	57.8646	2784	51.5576	3249	48.038	2406	46.6547	2292	32.6955	1451	35.1863	2200	43.6264	2885	58.2665	851	16.8093	797	19.1505	1140	22.3332	1084	25.5348
PABPN1L	ENSG00000205022	0	0	1	0.0586479	0	0	0	0	0	0	0	0	0	0	0	0	0	0	0	0	0	0	0	0	0	0	0	0	0	0	0	0
CBFA2T3	ENSG00000129993	13	0.200864	19	0.258799	14	0.209541	31	0.20442	0	0	0	0	0	0	0	0	9	0.0959451	36	0.652403	5	0.0740975	0	0	0	0	6	0.107741	17	0.248887	76	1.3379
RP11-830F9.5	ENSG00000259881	0	0	0	0	0	0	0	0	0	0	0	0	0	0	0	0	0	0	0	0	6	0.173704	0	0	0	0	1	0.0350794	0	0	0	0
RP11-830F9.7	ENSG00000261226	0	0	0	0	0	0	0	0	0	0	0	0	0	0	0	0	0	0	0	0	0	0	0	0	0	0	0	0	0	0	0	0
RP11-830F9.6	ENSG00000205018	0	0	0	0	0	0	0	0	0	0	0	0	0	0	0	0	0	0	0	0	4	0.195369	0	0	0	0	0	0	0	0	0	0
CTD-2555A7.1	ENSG00000259989	0	0	0	0	0	0	0	0	0	0	0	0	0	0	0	0	0	0	0	0	0	0	0	0	0	0	0	0	0	0	0	0
CTD-2555A7.2	ENSG00000256982	0	0	0	0	0	0	0	0	0	0	0	0	0	0	0	0	17	0.502462	0	0	4	0.164349	4	0.167384	23	0.9413	0	0	0	0	0	0
ACSF3	ENSG00000176715	869	13.9746	1545	21.9027	993	15.4686	1507	10.3427	1230	21.0569	1381	19.8922	1415	16.2726	237	3.57449	1589	17.6304	945	17.824	1090	16.812	553	8.68689	1101	16.915	777	14.5214	1204	18.3459	1108	20.3006
CTD-2555A7.3	ENSG00000261546	0	0	0	0	0	0	0	0	0	0	0	0	0	0	0	0	0	0	0	0	0	0	0	0	0	0	0	0	0	0	0	0
LINC00304	ENSG00000180422	1	0.0348072	6	0.184107	1	0.0337172	6	0.0891296	0	0	7	0.218242	0	0	1	0.032645	26	0.624401	1	0.0408248	17	0.567535	27	0.918024	21	0.698321	9	0.364066	0	0	12	0.475884
RP11-46C24.3	ENSG00000205015	0	0	0	0	0	0	0	0	0	0	0	0	0	0	0	0	0	0	0	0	0	0	0	0	0	0	0	0	0	0	0	0
CDH15	ENSG00000129910	10	0.199382	14	0.246073	7	0.135197	4	0.0340367	1	0.0212254	2	0.035718	0	0	1	0.0186996	0	0	0	0	0	0	0	0	0	0	3	0.0695145	36	0.680115	2	0.0454325
SLC22A31	ENSG00000259803	0	0	1	0.0342792	0	0	1	0.0165952	0	0	0	0	0	0	0	0	4	0.107315	0	0	5	0.186477	3	0.113952	0	0	0	0	0	0	0	0
RP11-46C24.7	ENSG00000259877	0	0	0	0	0	0	0	0	0	0	0	0	0	0	0	0	0	0	0	0	0	0	0	0	0	0	0	0	0	0	0	0
ZNF778	ENSG00000170100	56	1.64042	152	3.9252	99	2.80922	353	4.41311	111	3.46148	281	7.37303	424	8.88213	613	16.8413	396	8.00359	283	9.7232	553	15.537	216	6.18078	125	3.4982	97	3.30224	53	1.47109	200	6.67497
RP11-46C24.6	ENSG00000260659	0	0	0	0	0	0	0	0	0	0	0	0	0	0	0	0	0	0	0	0	0	0	0	0	0	0	0	0	0	0	0	0
RP11-46C24.5	ENSG00000260637	0	0	0	0	0	0	0	0	0	0	0	0	0	0	5	0.779657	2	0.229423	0	0	0	0	0	0	0	0	0	0	0	0	0	0
ANKRD11	ENSG00000167522	1135	6.82197	2358	12.4942	3069	17.8687	9755	25.0232	1841	11.7798	5295	28.507	4085	17.5586	19589	110.427	11385	47.2137	4942	34.8394	8826	50.8806	4686	27.513	5922	34.0055	3911	27.3194	5762	32.8157	7087	48.5319
AC137932.1	ENSG00000268218	0	0	3	0.0666759	3	0.0732658	1	0.0107597	1	0.0268391	0	0	0	0	1	0.0236453	9	0.156553	1	0.0295701	3	0.0725426	0	0	0	0	4	0.1172	0	0	8	0.229794
AC137932.5	ENSG00000260279	0	0	0	0	0	0	0	0	0	0	0	0	0	0	0	0	0	0	0	0	0	0	0	0	0	0	0	0	0	0	0	0
AC137932.6	ENSG00000261253	160	10.8557	109	6.51953	82	5.38935	61	1.76633	94	6.78951	58	3.52484	40	1.94081	0	0	80	3.74499	37	2.9444	62	4.03465	0	0	66	4.2781	4	0.315405	86	5.52882	44	3.40129
RP1-168P16.2	ENSG00000261574	0	0	0	0	0	0	0	0	1	0.233884	0	0	0	0	5	1.03026	0	0	0	0	0	0	1	0.21461	0	0	0	0	0	0	4	1.00125
RP1-168P16.1	ENSG00000261692	0	0	0	0	0	0	2	0.189785	0	0	0	0	0	0	0	0	0	0	0	0	0	0	0	0	0	0	0	0	0	0	0	0
RNU6-430P	ENSG00000252887	0	0	0	0	0	0	0	0	0	0	0	0	0	0	0	0	0	0	0	0	0	0	0	0	0	0	0	0	0	0	0	0
RP1-168P16.3	ENSG00000270832	0	0	0	0	0	0	0	0	0	0	0	0	0	0	0	0	0	0	0	0	0	0	0	0	0	0	0	0	0	0	0	0
SPG7	ENSG00000197912	2209	20.3122	3488	28.274	1156	10.2968	1419	5.56859	1210	11.8445	1724	14.1994	874	5.7472	312	2.69069	4232	26.849	2014	21.7208	2094	18.4677	842	7.56301	1868	16.4099	1650	17.6325	1507	13.1301	1724	18.0613
RP11-104N10.1	ENSG00000261118	20	1.76601	14	1.08978	6	0.513211	3	0.113054	0	0	0	0	0	0	1	0.0828152	0	0	0	0	0	0	0	0	0	0	0	0	0	0	0	0
RNU7-117P	ENSG00000252579	0	0	0	0	0	0	0	0	0	0	0	0	0	0	0	0	0	0	0	0	0	0	0	0	0	0	0	0	0	0	0	0
RPL13	ENSG00000167526	57646	1684.36	69788	1797.62	51916	1469.43	182755	2278.96	69903	2174.37	70285	1839.5	78079	1631.49	58533	1604.04	55988	1128.71	27430	940.042	48245	1352.05	63790	1820.71	37755	1053.92	27397	930.333	69788	1932.15	68066	2265.94
SNORD68	ENSG00000200084	0	0	0	0	0	0	0	0	0	0	0	0	0	0	0	0	0	0	0	0	0	0	0	0	0	0	0	0	0	0	0	0
CPNE7	ENSG00000178773	1340	40.5666	1954	52.1481	297	8.70969	1167	15.0777	826	26.6204	989	26.8183	231	5.00102	72	2.0443	289	6.03647	78	2.76957	46	1.33566	16	0.473157	357	10.3252	303	10.6604	197	5.65099	333	11.4857
DPEP1	ENSG00000015413	0	0	4	0.119977	0	0	5	0.072604	5	0.181105	0	0	0	0	0	0	0	0	0	0	0	0	0	0	0	0	2	0.0790839	0	0	0	0
CHMP1A	ENSG00000131165	3633	104.498	5526	140.122	3466	96.5729	10850	133.191	3668	112.317	4620	119.03	5370	110.459	2818	76.0209	4382	86.9637	2223	74.9961	4155	114.628	3746	105.253	2766	76.0087	2206	73.7427	4806	130.985	3861	126.531
SPATA33	ENSG00000167523	236	3.78988	218	3.08617	107	1.66448	163	1.11713	354	6.05183	404	5.8112	394	4.52473	87	1.31033	425	4.70894	237	4.46392	199	3.06507	150	2.35302	94	1.44214	150	2.79945	41	0.623866	206	3.76905
CDK10	ENSG00000185324	583	7.92161	988	11.8346	399	5.25171	1186	6.87751	725	10.4871	1056	12.8523	614	5.96618	635	8.0922	2304	21.5998	1026	16.3511	736	9.59174	547	7.26028	914	11.8647	921	14.5437	1095	14.0979	1215	18.8093
RP11-368I7.4	ENSG00000260259	0	0	2	0.225644	0	0	8	0.436953	3	0.408729	8	0.917075	0	0	2	0.240061	17	1.50111	3	0.450318	0	0	0	0	0	0	0	0	0	0	0	0
SPATA2L	ENSG00000158792	750	27.8829	1275	41.7866	741	26.6856	3121	49.5191	411	16.2663	660	21.9782	631	16.776	85	2.96376	778	19.9562	363	15.8284	699	24.9246	380	13.8001	377	13.3901	316	13.6532	660	23.2496	587	24.8637
VPS9D1	ENSG00000075399	69	1.85732	166	3.93909	78	2.03383	166	1.90699	99	2.8369	147	3.54427	117	2.2522	11	0.277702	816	15.1548	399	12.597	502	12.9603	183	4.81183	217	5.58039	206	6.44428	398	10.1512	296	9.0778
VPS9D1-AS1	ENSG00000261373	237	12.4751	551	25.5681	308	15.7047	772	17.3427	711	39.8416	1079	50.8733	877	33.0126	317	15.6496	267	9.69682	130	8.02592	120	6.05832	44	2.26241	325	16.3436	302	18.4745	316	15.7608	408	24.4685
ZNF276	ENSG00000158805	537	6.67175	1358	14.8736	712	8.56895	1658	8.79127	721	9.53611	1470	16.3589	1057	9.39125	1252	14.5887	2320	19.8872	955	13.9163	1184	14.1088	722	8.76241	898	10.6588	823	11.8832	902	10.6186	869	12.3009
FANCA	ENSG00000187741	809	7.66737	1107	9.24902	470	4.31498	410	1.65838	1319	13.308	1955	16.5965	1548	10.4919	171	1.51999	296	1.93558	103	1.14496	150	1.36353	13	0.120355	54	0.488944	46	0.50667	125	1.12254	55	0.593898
SPIRE2	ENSG00000204991	698	8.07613	1084	11.0567	350	3.92282	333	1.64435	721	8.88083	910	9.43106	760	6.28847	53	0.575137	540	4.31085	182	2.46987	271	3.0074	57	0.644235	334	3.692	222	2.98518	483	5.29529	377	4.96982
TCF25	ENSG00000141002	6244	96.1064	7736	104.968	4371	65.1708	4397	28.8834	5589	91.5786	5613	77.3848	5259	57.8863	950	13.7139	7516	79.8174	4079	73.6373	5300	78.242	2301	34.5961	4095	60.2158	3414	61.0692	5893	85.9449	5043	88.4361
RP11-566K11.7	ENSG00000267048	11	1.81576	1	0.145518	2	0.319801	8	0.563584	3	0.52718	2	0.295711	7	0.82632	1	0.154816	5	0.569453	0	0	2	0.316644	4	0.644983	0	0	0	0	0	0	0	0
MC1R	ENSG00000258839	348	5.76919	704	10.2886	335	5.37976	1579	11.1717	269	4.74743	424	6.29612	311	3.68705	176	2.7365	2332	26.6738	791	15.3804	889	14.1355	341	5.52219	1174	18.5939	1078	20.7694	972	15.2685	1500	28.332
AC092143.1	ENSG00000256390	161	7.22924	179	7.08549	180	7.82928	10	0.191632	191	9.13	141	5.67097	92	2.95419	11	0.463241	0	0	74	3.89721	0	0	32	1.40358	477	20.4622	83	4.33126	854	36.3345	419	21.4354
TUBB3_1	ENSG00000198211	211	2.77032	431	4.98855	210	2.67085	1116	6.25335	123	1.71918	124	1.45828	299	2.80738	30	0.369416	323	2.92598	99	1.52453	183	2.30448	40	0.513013	266	3.33653	221	3.37216	284	3.53313	602	9.00522
RP11-566K11.4	ENSG00000259006	9	0.843112	10	0.825834	9	0.816709	8	0.319841	26	2.5929	52	4.36332	22	1.47383	2	0.17572	8	0.517075	5	0.549373	0	0	0	0	5	0.447486	0	0	4	0.355056	4	0.426927
TUBB3_2	ENSG00000258947	8848	406.796	12777	517.858	6968	310.329	15184	297.933	1974	96.616	2464	101.471	1917	63.0285	234	10.0901	2362	74.926	2007	108.226	1546	68.1735	846	37.9947	6893	302.766	4258	227.513	5741	250.1	3062	160.394
DEF8	ENSG00000140995	2681	37.6826	3642	45.1267	2634	35.8626	6735	40.4002	3374	50.4847	3868	48.6969	3748	37.6727	1477	19.4703	3948	38.2862	2038	33.5972	3034	40.901	3077	42.2467	1266	16.9998	1272	20.7778	2189	29.1531	1945	31.1469
RP11-566K11.5	ENSG00000261317	6	0.291391	1	0.042813	3	0.141133	4	0.0829062	0	0	2	0.0870014	0	0	0	0	5	0.167539	0	0	0	0	0	0	0	0	0	0	40	1.84068	0	0
CENPBD1	ENSG00000177946	527	17.767	650	19.3182	607	19.8233	1529	21.9995	313	11.2336	407	12.2905	767	18.4919	548	17.3273	1305	30.3554	731	28.9052	1090	35.2456	1491	49.1024	777	25.026	760	29.7774	770	24.5974	817	31.3817
AFG3L1P	ENSG00000223959	127	1.22941	276	2.35534	204	1.91297	492	2.03264	94	0.968708	369	3.19958	253	1.75145	310	2.81452	1424	9.511	608	6.90324	983	9.12689	514	4.86048	572	5.29003	623	7.00893	670	6.14559	794	8.75722
DBNDD1	ENSG00000003249	1392	36.4694	2352	54.3221	1503	38.1444	3963	44.3114	1324	36.9273	1758	41.2553	1825	34.1929	257	6.31495	6181	111.73	2742	84.2581	4721	118.631	2439	62.4198	481	12.0393	429	13.0622	998	24.775	755	22.5365
GAS8	ENSG00000141013	566	9.30134	1086	15.7329	510	8.11861	697	4.88836	907	15.8674	1496	22.0207	896	10.5298	111	1.7108	2755	31.2372	1148	22.1272	1696	26.7319	796	12.778	1251	19.6405	780	14.8968	797	12.4103	578	10.822
C16orf3	ENSG00000221819	0	0	0	0	0	0	0	0	0	0	0	0	0	0	0	0	0	0	0	0	0	0	0	0	9	0.798182	0	0	0	0	0	0
URAHP	ENSG00000222019	0	0	0	0	0	0	0	0	2	0.0839582	5	0.176605	0	0	4	0.147935	69	1.8773	11	0.508757	33	1.24811	0	0	8	0.301384	12	0.549937	62	2.31659	27	1.21305
PRDM7	ENSG00000126856	0	0	1	0.0198208	0	0	6	0.0575737	0	0	0	0	0	0	0	0	50	0.775644	30	0.791129	27	0.58225	29	0.636928	0	0	23	0.600991	202	4.30345	101	2.58728
TUBB8P7	ENSG00000261812	0	0	0	0	0	0	1	0.0159694	3	0.119503	0	0	0	0	2	0.0701881	10	0.258171	10	0.438874	16	0.574222	8	0.292413	10	0.357481	0	0	56	1.98549	67	2.85635
FAM157C	ENSG00000260528	2	0.040793	2	0.0359614	6	0.118547	0	0	6	0.13028	11	0.200965	17	0.247964	17	0.325202	144	2.02647	61	1.45929	56	1.09552	63	1.25521	63	1.22762	124	2.93932	227	4.38709	207	4.81036
RP11-356C4.3	ENSG00000260507	0	0	0	0	0	0	0	0	0	0	0	0	3	0.475872	0	0	0	0	0	0	0	0	0	0	0	0	0	0	0	0	0	0
RP11-356C4.5	ENSG00000261172	0	0	0	0	0	0	0	0	0	0	0	0	0	0	0	0	0	0	3	0.34105	0	0	0	0	0	0	0	0	0	0	0	0
RNU6-355P	ENSG00000222359	0	0	0	0	0	0	0	0	0	0	0	0	0	0	0	0	0	0	0	0	0	0	0	0	0	0	0	0	0	0	0	0
AC137934.1	ENSG00000260923	5	0.146281	0	0	11	0.31174	10	0.124859	1	0.0311449	5	0.131026	9	0.188297	11	0.301826	141	2.84615	90	3.08826	47	1.31883	4	0.114314	36	1.00621	52	1.76803	53	1.46922	52	1.73329
AC108004.5	ENSG00000273288	0	0	0	0	0	0	0	0	0	0	0	0	0	0	0	0	0	0	0	0	0	0	0	0	0	0	0	0	0	0	0	0
DOC2B	ENSG00000272636	1	0.0623472	1	0.0549626	2	0.12079	0	0	0	0	0	0	0	0	0	0	0	0	7	0.511882	0	0	0	0	0	0	4	0.289832	0	0	0	0
AC108004.2	ENSG00000273172	0	0	0	0	0	0	0	0	0	0	0	0	0	0	0	0	0	0	0	0	0	0	0	0	0	0	0	0	0	0	0	0
RPH3AL	ENSG00000181031	35	0.542514	47	0.64223	70	1.05105	63	0.416759	110	1.81512	139	1.92987	93	1.03088	5	0.0726876	69	0.737927	20	0.363603	33	0.490604	5	0.0757066	196	2.90246	101	1.81942	216	3.17242	68	1.20089
RP11-1260E13.1	ENSG00000262920	0	0	0	0	0	0	0	0	0	0	0	0	0	0	0	0	0	0	0	0	0	0	0	0	0	0	0	0	0	0	0	0
RP11-1260E13.4	ENSG00000262061	0	0	0	0	0	0	0	0	0	0	0	0	0	0	0	0	0	0	0	0	0	0	0	0	0	0	0	0	0	0	0	0
RP11-1260E13.2	ENSG00000262294	0	0	0	0	0	0	0	0	0	0	0	0	0	0	0	0	0	0	0	0	0	0	0	0	0	0	0	0	0	0	0	0
RP11-1260E13.3	ENSG00000262558	0	0	0	0	0	0	0	0	0	0	0	0	0	0	0	0	0	0	0	0	0	0	0	0	0	0	0	0	0	0	0	0
AC108004.3	ENSG00000241525	7	0.528142	0	0	0	0	0	0	0	0	0	0	0	0	0	0	0	0	0	0	2	0.144729	0	0	0	0	0	0	25	1.78726	0	0
C17orf97	ENSG00000187624	445	16.392	539	17.5029	439	15.6646	557	8.75645	130	5.09782	166	5.4771	169	4.45185	28	0.967334	288	7.31956	149	6.43742	236	8.33791	122	4.38987	107	3.76549	89	3.81004	40	1.39613	95	3.98699
FAM101B	ENSG00000183688	5325	135.697	6541	146.941	3921	96.7898	9583	104.221	11213	304.188	15319	349.665	10840	197.543	6881	164.456	7888	138.688	5717	170.873	8059	196.973	10068	250.619	10830	263.661	8489	251.406	20609	497.624	21833	633.891
RP5-1029F21.3	ENSG00000263015	0	0	0	0	0	0	0	0	0	0	0	0	0	0	0	0	0	0	0	0	0	0	0	0	0	0	0	0	0	0	0	0
VPS53	ENSG00000141252	4295	23.5734	6629	32.0743	3342	17.7684	3170	7.42541	1820	10.6341	3654	17.9638	2844	11.1628	508	2.61499	5857	22.1797	3277	21.0955	3422	18.0142	1674	8.97503	3143	16.4805	2806	17.8985	3552	18.4725	2985	18.6662
RP5-1029F21.4	ENSG00000263300	0	0	0	0	0	0	0	0	0	0	0	0	0	0	0	0	0	0	0	0	0	0	0	0	0	0	0	0	0	0	0	0
RP5-1029F21.2	ENSG00000262905	0	0	0	0	0	0	0	0	0	0	0	0	0	0	0	0	0	0	0	0	0	0	0	0	0	0	0	0	0	0	0	0
RP11-411G7.2	ENSG00000262708	0	0	0	0	0	0	0	0	0	0	0	0	0	0	0	0	0	0	0	0	0	0	0	0	0	0	0	0	0	0	0	0
RPS4XP17	ENSG00000244097	0	0	0	0	0	0	0	0	0	0	0	0	0	0	0	0	0	0	0	0	0	0	0	0	0	0	0	0	0	0	0	0
FAM57A	ENSG00000167695	1827	61.6622	2299	68.4021	1333	43.5806	1844	26.5609	795	28.5639	1120	33.8586	738	17.8123	49	1.55104	758	17.6511	427	16.903	417	13.4987	378	12.4622	779	25.118	606	23.7696	1221	39.0472	663	25.4944
GEMIN4	ENSG00000179409	3150	50.5412	4226	59.7744	2475	38.4674	7843	53.7056	2220	37.9192	2804	40.2981	2617	30.0277	1642	24.7091	1738	19.2401	1172	22.0555	1786	27.4847	1978	31.0015	2075	31.8068	1436	26.7768	1642	24.9633	1898	34.6963
DBIL5P	ENSG00000231784	0	0	0	0	8	0.828591	4	0.182528	0	0	6	0.574633	2	0.152926	4	0.401121	4	0.295086	0	0	1	0.102552	0	0	0	0	2	0.248523	0	0	0	0
GLOD4	ENSG00000167699	2804	52.2593	3142	51.6229	3062	55.2807	5820	46.2925	2918	57.8951	3802	63.4701	5316	70.8523	2182	38.1407	7248	93.202	4256	93.0341	6247	111.669	5052	91.9751	3811	67.8565	3110	67.362	4267	75.3534	2894	61.4519
AC087392.1	ENSG00000196737	0	0	0	0	0	0	0	0	0	0	1	0.0471216	2	0.0752424	2	0.0986795	20	0.72594	23	1.41916	26	1.31189	15	0.770835	0	0	2	0.122278	0	0	29	1.73819
RP11-676J12.4	ENSG00000262228	0	0	0	0	0	0	0	0	0	0	0	0	0	0	0	0	0	0	0	0	0	0	0	0	0	0	0	0	0	0	0	0
RNMTL1	ENSG00000171861	1570	70.155	1805	71.1027	1485	64.2788	4895	93.3497	1311	62.3637	1581	63.2793	1599	51.0964	1747	73.2149	2269	69.9543	1392	72.9546	2083	89.2735	2114	92.2752	2086	89.0512	1310	68.0298	1368	57.9214	1167	59.4129
RP11-676J12.8	ENSG00000262434	0	0	0	0	0	0	0	0	0	0	0	0	0	0	1	0.17807	0	0	0	0	0	0	0	0	0	0	0	0	0	0	0	0
NXN	ENSG00000167693	3569	55.9982	5164	71.4272	3531	53.6671	7081	47.4159	1251	20.8956	1698	23.8636	1805	20.2529	1338	19.6893	997	10.793	580	10.6736	458	6.89235	389	5.96209	1010	15.1397	654	11.9254	1962	29.169	826	14.7659
RP11-676J12.6	ENSG00000262133	0	0	0	0	0	0	0	0	0	0	0	0	0	0	0	0	0	0	0	0	0	0	0	0	0	0	0	0	0	0	0	0
RP11-676J12.7	ENSG00000262003	0	0	0	0	0	0	0	0	0	0	0	0	0	0	0	0	0	0	10	1.31983	0	0	0	0	0	0	0	0	0	0	0	0
RP11-356I18.1	ENSG00000263017	0	0	0	0	0	0	0	0	0	0	0	0	0	0	0	0	0	0	0	0	0	0	0	0	0	0	0	0	0	0	0	0
AC015884.1	ENSG00000265403	0	0	0	0	0	0	0	0	0	0	0	0	0	0	0	0	0	0	0	0	0	0	0	0	0	0	0	0	0	0	0	0
TIMM22	ENSG00000177370	2076	59.9751	2507	63.8481	1997	55.8862	4611	56.8513	1626	50.0075	1740	45.0261	2124	43.8815	1154	31.2678	1563	31.1547	885	29.9876	1582	43.8354	1611	45.4632	1561	43.0838	1097	36.8315	1552	42.4844	1018	33.5076
ABR	ENSG00000159842	9377	73.8963	16453	114.302	6890	52.597	7327	24.6426	7195	60.3615	11495	81.1408	8512	47.9704	601	4.44203	32402	176.178	16152	149.293	17994	136.007	7330	56.4266	10290	77.4714	6507	59.5949	9245	69.0335	7882	70.7696
MIR3183	ENSG00000264429	0	0	0	0	0	0	0	0	0	0	0	0	0	0	0	0	0	0	0	0	0	0	0	0	0	0	0	0	0	0	0	0
AC016292.1	ENSG00000235361	0	0	0	0	0	0	0	0	0	0	0	0	0	0	0	0	0	0	0	0	0	0	0	0	0	0	0	0	0	0	0	0
AC144836.1	ENSG00000262213	0	0	0	0	0	0	0	0	0	0	0	0	0	0	0	0	0	0	0	0	0	0	0	0	0	0	0	0	0	0	0	0
BHLHA9	ENSG00000205899	0	0	0	0	0	0	0	0	0	0	0	0	0	0	0	0	0	0	0	0	0	0	0	0	0	0	3	0.356667	0	0	0	0
TUSC5	ENSG00000184811	0	0	0	0	0	0	2	0.0219024	0	0	0	0	0	0	0	0	0	0	0	0	0	0	0	0	9	0.220632	4	0.119286	0	0	0	0
YWHAE	ENSG00000108953	25220	747.318	22297	582.447	20904	600.029	44182	558.737	23322	735.693	26743	709.809	32629	691.428	28822	800.999	48377	989.055	29944	1040.7	35343	1004.47	24881	720.193	35784	1013.02	30161	1038.66	26968	757.187	25670	866.637
CRK	ENSG00000167193	636	14.3487	951	18.9141	1084	23.6901	2903	27.9514	718	17.2445	1926	38.9209	1560	25.1688	5537	117.16	7495	116.667	4461	118.044	5734	124.076	5601	123.436	6446	138.935	5840	153.122	4971	106.266	6322	162.503
RP11-818O24.3	ENSG00000262777	0	0	0	0	0	0	0	0	0	0	0	0	0	0	0	0	0	0	0	0	0	0	0	0	0	0	0	0	0	0	0	0
MYO1C	ENSG00000197879	17118	193.762	25588	255.329	10668	116.972	11941	57.6842	5948	71.6731	7783	78.9101	5802	46.9651	203	2.15505	24388	190.464	14180	188.255	15808	171.619	4177	46.1849	25325	273.862	18253	240.114	23677	253.943	11847	152.783
INPP5K	ENSG00000132376	2680	46.4402	3867	59.0722	2296	38.5402	5325	39.3804	1298	23.9444	1357	21.0625	1926	23.867	575	9.3449	5447	65.1235	3339	67.8626	4441	73.8099	2907	49.2068	4295	71.1032	2966	59.7309	5834	95.7899	3413	67.3824
PITPNA-AS1	ENSG00000236618	278	47.3287	189	28.3656	264	43.5377	514	37.346	99	17.9426	152	23.179	163	19.845	129	20.5976	404	47.455	159	31.7491	161	26.2893	150	24.9455	283	46.0291	187	36.999	128	20.6483	70	13.5778
PITPNA	ENSG00000174238	4521	87.2011	5205	88.5031	4349	81.2568	5137	42.2862	3818	78.396	4932	85.2083	6119	84.4017	673	12.1745	8424	112.106	4865	110.059	7035	130.145	3126	58.8976	6059	111.649	5275	118.244	6093	111.356	4226	92.8684
SLC43A2	ENSG00000167703	243	2.11175	486	3.72325	219	1.84358	612	2.26981	190	1.75776	377	2.9346	304	1.88926	38	0.309719	252	1.51098	319	3.25148	257	2.14212	139	1.17997	98	0.813634	114	1.15136	121	0.996359	87	0.861403
RN7SL105P	ENSG00000243704	0	0	0	0	0	0	0	0	0	0	0	0	0	0	0	0	0	0	0	0	0	0	0	0	0	0	0	0	0	0	0	0
snoU13_387	ENSG00000238946	0	0	0	0	0	0	0	0	0	0	0	0	0	0	0	0	0	0	0	0	0	0	0	0	0	0	0	0	0	0	0	0
SCARF1	ENSG00000074660	0	0	31	0.508712	10	0.180319	10	0.0794441	8	0.158533	4	0.0666947	9	0.119808	0	0	119	1.52837	78	1.70298	68	1.21407	37	0.672795	49	0.871411	51	1.10331	33	0.58206	66	1.39976
RILP	ENSG00000167705	425	18.6923	645	25.0082	315	13.4204	638	11.9756	307	14.3741	349	13.749	229	7.20264	46	1.89749	826	25.0654	392	20.2215	507	21.3873	303	13.0178	189	7.94149	148	7.56491	228	9.50172	83	4.15913
PRPF8	ENSG00000174231	19917	161.851	30904	221.389	22744	179.036	84178	291.939	16657	144.098	23614	171.883	40733	236.713	23095	176.018	23035	129.152	14457	137.792	35259	274.812	22750	180.59	20404	158.407	14981	141.482	26622	204.987	25109	232.473
TLCD2	ENSG00000185561	2	0.186224	1	0.0820834	6	0.541176	8	0.317905	9	0.892109	22	1.83484	2	0.133174	0	0	131	8.41584	62	6.77098	49	4.37598	0	0	48	4.26986	29	3.13814	0	0	3	0.318257
MIR22HG	ENSG00000186594	196	6.09356	235	6.4407	102	3.07183	394	5.22773	72	2.38297	173	4.81762	143	3.17932	200	5.83166	1127	24.1746	804	29.3174	704	20.9924	1247	37.8706	1190	35.3451	995	35.9507	731	21.5341	740	26.2118
WDR81	ENSG00000167716	3207	37.397	6214	63.8791	2501	28.251	8081	40.2165	2496	30.9851	4121	43.0439	3576	29.8207	1051	11.4944	8561	68.8784	3937	53.8465	5070	56.7048	3116	35.4941	3306	36.8305	2298	31.1427	2907	32.1201	1531	20.3406
RP11-961A15.1	ENSG00000262791	0	0	0	0	0	0	0	0	0	0	0	0	0	0	0	0	0	0	0	0	0	0	0	0	0	0	0	0	0	0	0	0
SERPINF2	ENSG00000167711	0	0	4	0.138577	1	0.0380683	3	0.0503157	0	0	10	0.352007	12	0.337245	5	0.184289	178	4.82638	42	1.93591	109	4.10848	57	2.18815	12	0.450535	11	0.502392	4	0.148948	1	0.0447746
SERPINF1	ENSG00000132386	9566	287.615	12459	330.229	8324	242.436	28605	367.05	15171	485.586	18797	506.223	25379	545.682	13770	388.296	41725	865.565	24577	866.693	36860	1062.95	45083	1324.08	13717	394.011	10629	371.401	28002	797.747	30662	1050.35
SMYD4	ENSG00000186532	589	8.01967	883	10.5987	494	6.51554	614	3.56789	476	6.89952	974	11.8788	824	8.02328	149	1.90272	2874	26.9991	1341	21.4153	1966	25.6743	995	13.2338	1313	17.0794	1070	16.9314	1317	16.9911	1030	15.9783
RPA1	ENSG00000132383	5883	98.8433	7418	109.872	3897	63.4251	6060	43.4533	4533	81.0783	7319	110.147	6275	75.3955	1355	21.3518	13029	151.036	7608	149.925	10498	169.172	4184	68.669	4747	76.1964	3605	70.3919	5063	80.6029	2973	56.9107
AC130689.1	ENSG00000265504	0	0	0	0	0	0	0	0	0	0	0	0	0	0	0	0	0	0	0	0	0	0	0	0	0	0	0	0	0	0	0	0
AC016292.3	ENSG00000108958	0	0	0	0	0	0	0	0	0	0	0	0	0	0	0	0	0	0	0	0	0	0	0	0	0	0	0	0	0	0	0	0
RTN4RL1	ENSG00000185924	121	3.08004	223	5.0041	97	2.3918	118	1.2819	114	3.0892	190	4.33207	196	3.56788	31	0.740082	1555	27.31	653	19.4957	760	18.5549	502	12.4823	971	23.6133	702	20.7671	951	22.9375	648	18.793
CTD-2545H1.2	ENSG00000262445	1	0.106062	0	0	0	0	0	0	0	0	0	0	0	0	0	0	0	0	0	0	0	0	0	0	0	0	0	0	0	0	0	0
AC099684.1	ENSG00000228133	0	0	0	0	0	0	0	0	0	0	0	0	0	0	0	0	0	0	0	0	0	0	0	0	0	0	0	0	0	0	0	0
CTD-2545H1.1	ENSG00000262869	0	0	0	0	0	0	0	0	3	0.526238	0	0	0	0	0	0	6	0.682124	0	0	0	0	0	0	7	1.10193	0	0	0	0	6	1.1264
DPH1	ENSG00000108963	1613	25.8534	2376	33.5721	1695	26.3169	3249	22.2246	1071	18.2744	1478	21.2192	2227	25.5262	754	11.3345	3063	33.8728	1771	33.2932	2911	44.7506	1732	27.1176	714	10.9332	596	11.1019	902	13.6988	736	13.4404
OVCA2	ENSG00000262664	1471	132.424	1493	118.485	1199	104.558	4268	163.976	679	65.0721	749	60.396	829	53.3694	398	33.6036	1038	64.4724	648	68.4202	1022	88.243	1095	96.292	2033	174.847	1403	146.785	1794	153.028	1428	146.465
RP11-667K14.4	ENSG00000262533	0	0	0	0	0	0	0	0	0	0	0	0	5	0.781843	0	0	0	0	0	0	0	0	0	0	0	0	7	1.77883	0	0	0	0
RP11-667K14.3	ENSG00000263050	2	0.416586	0	0	0	0	0	0	0	0	2	0.373144	0	0	0	0	0	0	0	0	0	0	0	0	0	0	0	0	14	2.7631	0	0
MIR132	ENSG00000267200	0	0	0	0	0	0	0	0	0	0	0	0	0	0	0	0	0	0	0	0	0	0	0	0	0	0	0	0	0	0	0	0
MIR212	ENSG00000267195	0	0	0	0	0	0	0	0	0	0	0	0	0	0	0	0	0	0	0	0	0	0	0	0	0	0	0	0	0	0	0	0
HIC1	ENSG00000177374	30	0.607865	78	1.39325	40	0.785106	210	1.81596	15	0.323554	20	0.362984	14	0.20286	9	0.171031	103	1.43994	36	0.855545	20	0.388678	35	0.692747	114	2.20677	97	2.28416	122	2.34229	207	4.77867
SMG6	ENSG00000070366	1046	9.25837	2048	15.9802	1042	8.93414	1387	5.23939	811	7.64177	1335	10.5841	1124	7.11463	167	1.38633	3233	19.7438	1930	20.0362	2269	19.2625	1089	9.41568	1632	13.8003	1228	12.6319	1924	16.1362	820	8.26928
RP11-667K14.5	ENSG00000262810	0	0	0	0	0	0	0	0	0	0	0	0	0	0	0	0	0	0	0	0	0	0	0	0	0	0	0	0	0	0	0	0
RP11-667K14.8	ENSG00000262402	0	0	0	0	0	0	0	0	0	0	0	0	0	0	0	0	0	0	0	0	0	0	0	0	0	0	0	0	0	0	0	0
RN7SL624P	ENSG00000265777	0	0	0	0	0	0	0	0	0	0	0	0	0	0	0	0	0	0	0	0	0	0	0	0	0	0	0	0	0	0	0	0
AC090617.1	ENSG00000236838	0	0	0	0	0	0	0	0	0	0	0	0	0	0	0	0	0	0	0	0	0	0	0	0	0	0	0	0	0	0	0	0
AC130689.5	ENSG00000236457	0	0	0	0	0	0	0	0	0	0	0	0	0	0	0	0	0	0	0	0	0	0	0	0	0	0	0	0	0	0	0	0
AL450226.2	ENSG00000225084	0	0	0	0	0	0	0	0	0	0	0	0	0	0	0	0	0	0	0	0	0	0	0	0	0	0	0	0	0	0	0	0
SRR	ENSG00000167720	255	6.72665	212	4.92998	113	2.88749	36	0.405287	248	6.96436	270	6.37961	223	4.20675	12	0.296885	885	16.1073	566	17.5118	397	10.0444	83	2.13874	313	7.88806	341	10.454	11	0.274945	107	3.21584
HNRNPA1P16	ENSG00000262333	0	0	0	0	0	0	0	0	0	0	0	0	0	0	0	0	0	0	0	0	0	0	0	0	0	0	0	0	0	0	0	0
TSR1	ENSG00000167721	2164	36.0109	3165	46.4302	2794	45.0387	4442	31.547	3137	55.5728	5727	85.3642	6326	75.2817	5603	87.4471	6094	69.9682	4136	80.7258	5436	86.7623	2614	42.4917	8355	132.828	7364	142.416	5719	90.1761	4880	92.5227
SNORD91B	ENSG00000212552	0	0	0	0	0	0	0	0	0	0	0	0	0	0	0	0	0	0	0	0	0	0	0	0	0	0	0	0	0	0	0	0
SNORD91A	ENSG00000212163	0	0	0	0	0	0	0	0	0	0	0	0	0	0	0	0	0	0	0	0	0	0	0	0	0	0	0	0	0	0	0	0
SGSM2	ENSG00000141258	1078	10.5327	2036	17.5368	684	6.47383	1081	4.50765	639	6.64652	1085	9.49563	571	3.98972	118	1.08132	4271	28.7921	1634	18.7253	2043	19.1454	1252	11.9495	1048	9.78253	920	10.4467	1280	11.8502	1248	13.8928
RP1-59D14.5	ENSG00000263345	0	0	0	0	0	0	0	0	0	0	0	0	0	0	0	0	9	0.464331	4	0.350815	0	0	0	0	0	0	15	1.30354	0	0	0	0
MNT	ENSG00000070444	912	13.2986	1705	21.9173	1194	16.8655	3869	24.0776	535	8.30494	1089	14.2237	1085	11.3142	533	7.28932	3632	36.5409	1783	30.4943	2343	32.7687	1543	21.9786	1679	23.39	1442	24.4369	2028	28.0204	1081	17.9593
RP1-59D14.1	ENSG00000262456	0	0	1	0.0763799	7	0.587502	0	0	0	0	0	0	0	0	2	0.16252	0	0	0	0	0	0	0	0	0	0	0	0	0	0	0	0
METTL16	ENSG00000127804	1409	14.5527	2319	21.1146	2195	21.9609	7701	33.9455	1197	13.1613	2295	21.2318	3300	24.3742	8841	85.641	5179	36.9063	3159	38.2681	6338	62.7855	5753	58.0428	4700	46.3765	4536	54.4471	4929	48.2376	4962	58.3903
AC006435.1	ENSG00000205821	0	0	0	0	0	0	0	0	0	0	0	0	0	0	0	0	0	0	0	0	0	0	0	0	0	0	0	0	0	0	0	0
RN7SL33P	ENSG00000243049	0	0	0	0	0	0	0	0	0	0	0	0	0	0	0	0	0	0	0	0	0	0	0	0	0	0	0	0	0	0	0	0
EIF4A1P9	ENSG00000262953	0	0	0	0	0	0	0	0	0	0	0	0	0	0	0	0	0	0	0	0	0	0	0	0	0	0	0	0	0	0	0	0
PAFAH1B1	ENSG00000007168	1772	20.1193	1841	18.4269	2468	27.1441	7541	36.5409	1606	19.4117	2971	30.215	3185	25.8608	7010	74.6473	12441	97.4597	7881	104.95	9820	106.939	7807	86.5872	10175	110.37	9125	120.407	8995	96.7707	9146	118.313
SAMD11P1	ENSG00000262480	0	0	0	0	0	0	0	0	0	0	0	0	0	0	0	0	0	0	0	0	0	0	0	0	0	0	0	0	0	0	0	0
snoU13_388	ENSG00000239024	0	0	0	0	0	0	0	0	0	0	0	0	0	0	0	0	0	0	0	0	0	0	0	0	0	0	0	0	0	0	0	0
RN7SL608P	ENSG00000239884	0	0	0	0	0	0	0	0	0	0	0	0	0	0	0	0	0	0	0	0	0	0	0	0	0	0	0	0	0	0	0	0
RP11-74E22.5	ENSG00000272770	0	0	0	0	0	0	0	0	0	0	0	0	0	0	1	0.138246	0	0	0	0	2	0.282754	0	0	0	0	0	0	0	0	0	0
RP11-74E22.6	ENSG00000272911	0	0	0	0	0	0	3	0.389905	0	0	1	0.272777	0	0	0	0	3	0.630346	0	0	0	0	0	0	0	0	0	0	0	0	0	0
CLUH	ENSG00000132361	6624	88.5829	11978	141.21	6072	78.6582	10362	59.1391	5454	77.6453	8447	101.182	7725	73.8774	735	9.21859	9377	86.5197	4650	72.9352	9106	116.797	3588	46.8709	7035	89.8795	4539	70.5438	7079	89.7007	5138	78.2843
RP11-74E22.3	ENSG00000262050	14	2.9161	21	3.85607	12	2.42125	22	1.95569	7	1.55219	17	3.17172	23	3.42599	0	0	46	6.6108	8	1.95443	5	0.998894	2	0.406936	18	3.58191	18	4.35729	6	1.18419	23	5.45826
RP11-74E22.4	ENSG00000261963	12	1.39809	4	0.410831	9	1.01573	3	0.149168	0	0	1	0.104358	0	0	0	0	0	0	0	0	0	0	0	0	0	0	0	0	0	0	0	0
hsa-mir-1253	ENSG00000272920	0	0	0	0	0	0	0	0	0	0	0	0	0	0	0	0	0	0	0	0	0	0	0	0	0	0	0	0	0	0	0	0
MIR1253	ENSG00000221200	0	0	0	0	0	0	0	0	0	0	0	0	0	0	0	0	0	0	0	0	0	0	0	0	0	0	0	0	0	0	0	0
RN7SL605P	ENSG00000265566	0	0	0	0	0	0	0	0	0	0	0	0	0	0	0	0	0	0	0	0	0	0	0	0	0	0	0	0	0	0	0	0
RAP1GAP2	ENSG00000132359	97	1.27157	106	1.22497	60	0.761906	162	0.906326	358	4.99599	652	7.65573	1122	10.5183	350	4.30312	2079	18.8037	1018	15.652	2026	25.4731	948	12.1394	2802	35.0916	1890	28.7938	2117	26.2956	1330	19.8642
CTD-3060P21.1	ENSG00000262884	0	0	0	0	0	0	0	0	0	0	0	0	0	0	0	0	2	0.0500117	0	0	0	0	0	0	0	0	0	0	0	0	0	0
OR1D5	ENSG00000262628	0	0	0	0	0	0	0	0	0	0	0	0	0	0	0	0	0	0	0	0	0	0	0	0	0	0	0	0	0	0	0	0
OR1D2	ENSG00000184166	0	0	0	0	0	0	0	0	0	0	0	0	0	0	0	0	0	0	0	0	0	0	0	0	0	0	0	0	0	0	0	0
OR1E3	ENSG00000142163	0	0	0	0	0	0	0	0	0	0	0	0	0	0	0	0	0	0	0	0	0	0	0	0	0	0	0	0	0	0	0	0
OR1G1	ENSG00000183024	0	0	0	0	0	0	0	0	0	0	0	0	0	0	0	0	0	0	0	0	0	0	0	0	0	0	0	0	0	0	0	0
CTD-2309O5.3	ENSG00000261848	0	0	0	0	0	0	0	0	0	0	0	0	0	0	0	0	0	0	0	0	0	0	0	0	0	0	0	0	0	0	0	0
OR1P1	ENSG00000262085	0	0	0	0	0	0	0	0	0	0	0	0	0	0	0	0	0	0	0	0	0	0	0	0	0	0	0	0	0	0	0	0
OR1A2	ENSG00000172150	0	0	0	0	0	0	0	0	0	0	0	0	0	0	0	0	0	0	0	0	0	0	0	0	0	0	0	0	0	0	0	0
OR1A1	ENSG00000172146	0	0	0	0	0	0	0	0	0	0	0	0	0	0	0	0	0	0	0	0	0	0	0	0	0	0	0	0	0	0	0	0
OR1D4	ENSG00000255095	0	0	0	0	0	0	0	0	0	0	0	0	0	0	0	0	0	0	0	0	0	0	0	0	0	0	0	0	0	0	0	0
OR1D3P	ENSG00000262106	0	0	0	0	0	0	0	0	0	0	0	0	0	0	0	0	0	0	0	0	0	0	0	0	0	0	0	0	0	0	0	0
OR3A2	ENSG00000221882	0	0	0	0	0	0	0	0	0	0	0	0	0	0	0	0	0	0	0	0	0	0	0	0	0	0	4	0.398653	0	0	0	0
RP11-64J4.2	ENSG00000262670	0	0	0	0	0	0	0	0	0	0	0	0	0	0	0	0	0	0	0	0	0	0	0	0	0	0	0	0	0	0	0	0
OR3A1	ENSG00000180090	0	0	0	0	0	0	0	0	0	0	0	0	0	0	0	0	0	0	0	0	0	0	0	0	0	0	0	0	0	0	0	0
OR3A4P	ENSG00000180068	0	0	0	0	0	0	0	0	0	0	0	0	0	0	0	0	0	0	0	0	0	0	0	0	0	0	0	0	0	0	0	0
OR3A5P	ENSG00000272546	0	0	0	0	0	0	0	0	0	0	0	0	0	0	0	0	0	0	0	0	0	0	0	0	0	0	0	0	0	0	0	0
OR1AC1P	ENSG00000267129	0	0	0	0	0	0	0	0	0	0	0	0	0	0	0	0	0	0	0	0	0	0	0	0	0	0	0	0	0	0	0	0
OR1R1P	ENSG00000180042	0	0	0	0	0	0	0	0	0	0	0	0	0	0	0	0	0	0	0	0	0	0	0	0	0	0	0	0	0	0	0	0
OR1E1	ENSG00000180016	0	0	0	0	0	0	0	0	0	0	0	0	0	0	0	0	0	0	0	0	0	0	0	0	0	0	0	0	0	0	0	0
OR3A3	ENSG00000159961	0	0	0	0	0	0	0	0	0	0	0	0	0	0	0	0	0	0	0	0	0	0	0	0	0	0	0	0	0	0	0	0
OR1E2	ENSG00000127780	0	0	0	0	0	0	0	0	0	0	0	0	0	0	0	0	0	0	0	0	0	0	0	0	0	0	0	0	0	0	0	0
SPATA22	ENSG00000141255	0	0	2	0.0568843	0	0	0	0	0	0	0	0	0	0	0	0	0	0	1	0.0378414	0	0	0	0	21	0.64729	0	0	0	0	0	0
ASPA	ENSG00000108381	24	0.378301	6	0.0833734	0	0	3	0.0201813	0	0	0	0	0	0	0	0	257	2.79499	155	2.86558	100	1.51182	84	1.29338	269	4.05084	293	5.36738	121	1.8072	83	1.49058
TRPV3	ENSG00000167723	0	0	0	0	0	0	0	0	0	0	0	0	0	0	0	0	162	1.05457	84	0.929552	56	0.50676	16	0.147462	56	0.504772	56	0.61404	55	0.491696	17	0.182743
TRPV1	ENSG00000196689	2	0.0369465	0	0	23	0.411579	5	0.0394198	20	0.393318	0	0	24	0.317057	3	0.0519771	119	1.51674	63	1.36502	115	2.03758	87	1.56994	251	4.4298	31	0.66554	174	3.0457	88	1.85215
SHPK_1	ENSG00000262304	23	0.286797	121	1.33009	40	0.483158	23	0.122399	2	0.026549	49	0.547286	0	0	0	0	388	3.33811	155	2.26691	186	2.22451	0	0	57	0.67903	229	3.31857	0	0	48	0.681929
RP11-235E17.3	ENSG00000263338	0	0	0	0	0	0	0	0	0	0	0	0	0	0	0	0	0	0	0	0	0	0	0	0	0	0	0	0	0	0	0	0
RP11-235E17.4	ENSG00000261916	0	0	0	0	0	0	0	0	0	0	0	0	0	0	0	0	0	0	0	0	0	0	0	0	0	0	0	0	0	0	0	0
SHPK_2	ENSG00000197417	584	14.0406	1130	23.9498	946	22.0317	2462	25.2618	1566	40.0808	1764	37.9878	1975	33.9566	584	13.1684	684	11.3462	375	10.5745	726	16.7411	656	15.4063	1939	44.5368	1539	43.0013	3544	80.735	1953	53.4967
RP11-235E17.5	ENSG00000262248	0	0	0	0	0	0	1	0.114478	0	0	0	0	6	1.15095	0	0	0	0	0	0	0	0	0	0	0	0	0	0	0	0	0	0
CTNS	ENSG00000040531	1229	33.3739	1757	42.0608	890	23.4114	1114	12.9105	1007	29.1109	1255	30.526	1370	26.6047	47	1.19702	2274	42.6056	1216	38.7297	1467	38.2085	775	20.5579	1531	39.7189	1163	36.7032	1462	37.6181	947	29.2992
RP11-235E17.6	ENSG00000262903	0	0	0	0	2	0.204541	1	0.0450577	0	0	1	0.0945668	0	0	0	0	26	1.89392	26	3.21955	0	0	7	0.721916	3	0.302591	7	0.858884	0	0	27	3.24775
TAX1BP3	ENSG00000213977	4018	269.249	5476	323.488	3634	235.891	8165	233.508	3132	223.428	3848	230.968	3285	157.421	489	30.7327	4710	217.764	3162	248.52	3842	246.932	1599	104.668	5590	357.869	3574	278.335	4131	262.298	2417	184.532
P2RX5-TAX1BP3	ENSG00000257950	32	0.500045	20	0.275511	14	0.211919	16	0.106704	42	0.69868	56	0.783823	17	0.189973	1	0.0146557	7	0.0754707	8	0.146623	0	0	0	0	5	0.0746442	2	0.036321	46	0.6811	8	0.142429
RP11-48B14.1	ENSG00000240898	0	0	0	0	0	0	0	0	0	0	0	0	0	0	0	0	0	0	0	0	0	0	0	0	0	0	0	0	0	0	0	0
EMC6	ENSG00000127774	1005	120.592	1446	152.957	615	71.4842	2803	143.541	705	90.0559	1036	111.348	625	53.631	367	41.3015	2377	196.79	1012	142.425	1082	124.524	947	111	2011	230.532	1528	213.081	1076	122.337	1002	136.984
P2RX5	ENSG00000083454	62	1.36539	147	2.85386	90	1.91995	102	0.958664	437	10.2451	590	11.6383	962	15.1504	136	2.809	58	0.88128	37	0.955699	10	0.211222	9	0.19361	78	1.64107	48	1.2285	7	0.146069	23	0.57709
ITGAE	ENSG00000083457	622	8.62165	635	7.75933	771	10.3523	1397	8.26415	558	8.23389	770	9.56009	688	6.8198	735	9.5551	1360	13.0065	742	12.0631	1018	13.5339	1042	14.1088	840	11.1236	863	13.9021	137	1.79935	333	5.25891
CTD-3195I5.3	ENSG00000262692	0	0	0	0	0	0	0	0	0	0	0	0	0	0	0	0	0	0	0	0	0	0	0	0	0	0	0	0	0	0	0	0
GSG2	ENSG00000177602	523	16.8916	697	19.845	271	8.47852	439	6.05111	657	22.5894	937	27.1069	881	20.3483	1064	32.2298	64	1.42616	17	0.64398	20	0.619545	13	0.410141	34	1.04909	29	1.08852	0	0	17	0.625559
CTD-3195I5.4	ENSG00000262358	0	0	0	0	0	0	0	0	0	0	0	0	0	0	0	0	0	0	0	0	0	0	0	0	0	0	0	0	0	0	0	0
CTD-3195I5.5	ENSG00000262194	0	0	2	0.314072	5	0.862783	5	0.38012	3	0.568906	4	0.638234	0	0	9	1.50362	1	0.122905	1	0.208931	0	0	0	0	0	0	3	0.621068	0	0	0	0
CTD-3195I5.1	ENSG00000262758	0	0	0	0	0	0	0	0	0	0	0	0	0	0	0	0	0	0	0	0	0	0	0	0	0	0	0	0	0	0	0	0
C17orf85	ENSG00000074356	302	4.87436	425	6.04713	364	5.69108	808	5.56575	295	5.06878	847	12.2452	700	8.07964	671	10.1574	3281	36.5374	1797	34.0184	1836	28.4222	832	13.1176	1867	28.7887	1739	32.6196	1689	25.8306	1101	20.2465
CAMKK1	ENSG00000004660	282	3.50502	539	5.90581	252	3.03406	353	1.87248	184	2.43461	309	3.4401	211	1.87545	11	0.128227	601	5.15391	292	4.25675	225	2.68224	70	0.849885	317	3.76415	201	2.90339	401	4.72258	167	2.36488
P2RX1	ENSG00000108405	0	0	0	0	0	0	0	0	0	0	0	0	0	0	0	0	0	0	0	0	0	0	0	0	0	0	0	0	0	0	0	0
ATP2A3	ENSG00000074370	172	2.31155	457	5.41429	185	2.4084	224	1.28477	420	6.0089	709	8.53478	431	4.14224	63	0.794078	217	2.01213	160	2.52203	109	1.405	68	0.892699	230	2.95304	199	3.10811	379	4.82623	152	2.32739
RP11-459C13.1	ENSG00000263312	0	0	0	0	0	0	0	0	0	0	0	0	0	0	0	0	0	0	0	0	0	0	0	0	0	0	0	0	0	0	0	0
ZZEF1	ENSG00000074755	1603	9.31572	3608	18.4842	1931	10.8705	6369	15.7963	1183	7.31877	2591	13.4872	2885	11.9898	2053	11.1897	5850	23.4563	3535	24.095	4779	26.6376	2362	13.4086	3519	19.5375	2649	17.891	3744	20.6164	3524	23.333
RNA5SP434	ENSG00000252456	0	0	0	0	0	0	0	0	0	0	0	0	0	0	0	0	0	0	0	0	0	0	0	0	0	0	0	0	0	0	0	0
snoU13_389	ENSG00000238807	0	0	0	0	0	0	0	0	0	0	0	0	0	0	0	0	0	0	0	0	0	0	0	0	0	0	0	0	0	0	0	0
CYB5D2	ENSG00000167740	379	16.0274	588	21.9205	314	12.8628	1046	18.8781	233	10.4894	241	9.12877	212	6.41126	100	3.96617	1149	33.5247	764	37.8941	787	31.9208	505	20.8611	645	26.0586	482	23.6886	577	23.1203	420	20.236
ANKFY1	ENSG00000185722	1464	13.8823	2382	19.9119	1038	9.53457	1550	6.2727	1562	15.7679	3440	29.218	2589	17.5564	836	7.4349	8930	58.4244	5259	58.4897	5842	53.1321	2225	20.6097	4642	42.0527	3692	40.6867	2898	26.0384	2185	23.6061
RP11-810M2.2	ENSG00000263165	0	0	0	0	0	0	0	0	0	0	1	0.161428	0	0	0	0	0	0	0	0	0	0	0	0	0	0	0	0	0	0	0	0
Y_RNA_653	ENSG00000251812	0	0	0	0	0	0	0	0	0	0	0	0	0	0	0	0	0	0	0	0	0	0	0	0	0	0	0	0	0	0	0	0
Y_RNA_654	ENSG00000207390	0	0	0	0	0	0	0	0	0	0	0	0	0	0	0	0	0	0	0	0	0	0	0	0	0	0	0	0	0	0	0	0
RYKP1	ENSG00000263219	0	0	0	0	0	0	0	0	0	0	0	0	0	0	0	0	0	0	0	0	0	0	0	0	0	0	0	0	0	0	0	0
UBE2G1	ENSG00000132388	1248	25.3707	1291	23.1364	1284	25.2852	3091	26.8176	1473	31.8781	2124	38.6762	2037	29.6137	3273	62.404	2538	35.5985	1617	38.5552	2254	43.9488	2027	40.2526	2426	47.1169	1957	46.2358	1749	33.6901	1788	41.413
RP11-104O19.2	ENSG00000261868	0	0	0	0	0	0	0	0	0	0	0	0	0	0	0	0	0	0	0	0	0	0	0	0	0	0	0	0	0	0	0	0
RN7SL774P	ENSG00000263882	0	0	0	0	0	0	0	0	0	0	0	0	0	0	0	0	0	0	0	0	0	0	0	0	0	0	0	0	0	0	0	0
SPNS3	ENSG00000182557	0	0	0	0	0	0	0	0	2	0.0731976	0	0	0	0	0	0	0	0	0	0	0	0	0	0	0	0	0	0	0	0	0	0
RP13-580F15.2	ENSG00000262823	0	0	0	0	0	0	0	0	0	0	0	0	0	0	0	0	0	0	0	0	0	0	0	0	0	0	0	0	0	0	0	0
AC118754.4	ENSG00000229782	0	0	0	0	0	0	0	0	0	0	0	0	0	0	0	0	4	0.688269	0	0	0	0	0	0	0	0	0	0	0	0	0	0
SPNS2	ENSG00000183018	0	0	3	0.0593612	6	0.130456	6	0.0574757	9	0.215052	14	0.281469	1	0.0160515	0	0	54	0.83627	71	1.86915	132	2.84171	282	6.18303	50	1.07218	55	1.43471	64	1.36115	19	0.485888
MYBBP1A	ENSG00000132382	6483	96.4391	11224	147.189	7224	104.097	16768	106.453	5323	84.2954	8240	109.793	9149	97.3271	2724	38.0042	5909	60.6474	3335	58.1872	6456	92.1117	2606	37.868	5421	77.0413	3882	67.1122	5157	72.6889	4059	68.7934
GGT6	ENSG00000167741	0	0	0	0	0	0	0	0	0	0	0	0	0	0	0	0	1	0.0201407	0	0	0	0	0	0	0	0	0	0	0	0	0	0
RP11-141J13.3	ENSG00000262921	0	0	4	0.605919	0	0	0	0	0	0	0	0	0	0	1	0.161158	0	0	0	0	0	0	0	0	0	0	0	0	0	0	0	0
TXNP4	ENSG00000262519	0	0	0	0	0	0	0	0	0	0	0	0	0	0	0	0	0	0	0	0	0	0	0	0	0	0	0	0	0	0	0	0
SMTNL2	ENSG00000188176	39	1.45696	29	0.955058	4	0.144752	10	0.159435	10	0.397697	16	0.535393	20	0.534312	0	0	20	0.515505	2	0.0876327	13	0.4658	0	0	0	0	10	0.434161	57	2.01767	4	0.170252
RP11-141J13.5	ENSG00000261863	0	0	0	0	0	0	0	0	0	0	0	0	0	0	0	0	0	0	0	0	0	0	0	0	0	0	0	0	0	0	0	0
RNU6-955P	ENSG00000222429	0	0	0	0	0	0	0	0	0	0	0	0	0	0	0	0	0	0	0	0	0	0	0	0	0	0	0	0	0	0	0	0
ALOX15	ENSG00000161905	0	0	0	0	0	0	1	0.0115689	0	0	0	0	0	0	3	0.0762708	0	0	0	0	0	0	0	0	0	0	0	0	0	0	0	0
PELP1	ENSG00000141456	4873	90.5276	7148	117.063	5551	99.8938	14596	115.723	4446	87.9275	5318	88.492	6225	82.7003	2757	48.0362	4930	63.1906	2975	64.8226	5355	95.4154	2896	52.5538	3399	60.3258	2396	51.7298	3913	68.8793	3993	84.5152
AC091153.4	ENSG00000235085	0	0	0	0	0	0	0	0	0	0	0	0	0	0	0	0	0	0	0	0	0	0	0	0	0	0	0	0	0	0	0	0
RP11-314A20.2	ENSG00000244184	9	1.75946	12	2.06808	9	1.70436	7	0.584032	5	1.04058	3	0.525326	2	0.279608	0	0	1	0.134883	0	0	1	0.187504	2	0.381934	0	0	0	0	0	0	0	0
RP11-314A20.1	ENSG00000213939	0	0	0	0	0	0	0	0	0	0	0	0	0	0	0	0	0	0	0	0	0	0	0	0	0	0	0	0	0	0	0	0
ARRB2	ENSG00000141480	946	19.9659	1127	20.9688	703	14.3726	923	8.31385	1043	23.4344	1031	19.4907	727	10.9728	132	2.61288	697	10.1497	688	17.0311	484	9.79757	276	5.69022	519	10.4648	372	9.12453	617	12.3389	203	4.88141
MED11	ENSG00000161920	434	27.1136	574	31.6126	246	14.8873	296	7.89208	233	15.4962	409	22.8872	181	8.08649	31	1.81638	1810	78.0186	906	66.3867	563	33.735	256	15.6228	852	50.8516	682	49.5167	288	17.0485	133	9.46675
RP11-314A20.5	ENSG00000261898	0	0	0	0	0	0	0	0	0	0	0	0	0	0	0	0	0	0	0	0	0	0	0	0	0	0	0	0	0	0	0	0
CXCL16	ENSG00000161921	432	14.2671	542	15.7798	390	12.4767	735	10.3596	22	0.773474	26	0.769125	17	0.401499	0	0	596	13.5806	508	19.6775	511	16.1863	154	4.96814	121	3.81773	55	2.11098	126	3.94291	106	3.9885
ZMYND15	ENSG00000141497	49	1.37387	53	1.31002	5	0.135801	12	0.143593	0	0	2	0.0502287	0	0	0	0	58	1.12202	30	0.986567	8	0.215137	42	1.15033	0	0	0	0	66	1.75343	0	0
TM4SF5	ENSG00000142484	0	0	0	0	0	0	0	0	0	0	0	0	0	0	0	0	0	0	0	0	0	0	0	0	0	0	0	0	0	0	0	0
VMO1	ENSG00000182853	10	1.14911	15	1.51951	3	0.333939	24	1.177	12	1.46796	3	0.308785	0	0	0	0	11	0.872122	2	0.269555	0	0	21	2.35724	6	0.658691	25	3.33866	43	4.68194	113	14.7942
GLTPD2	ENSG00000182327	5	0.450996	0	0	0	0	3	0.115485	0	0	0	0	2	0.129008	0	0	3	0.186701	0	0	0	0	0	0	0	0	0	0	0	0	0	0
PSMB6	ENSG00000142507	6677	433.882	7390	423.336	6920	435.591	16879	468.1	4318	298.706	4149	241.493	4768	221.569	1978	120.549	7151	320.611	3854	293.736	6210	387.041	4136	262.538	5598	347.528	4361	329.341	5106	314.388	2901	214.778
RP11-81A22.5	ENSG00000262165	17	2.7912	14	2.02638	6	0.954281	9	0.630647	0	0	0	0	0	0	0	0	0	0	0	0	0	0	0	0	0	0	0	0	0	0	0	0
PLD2	ENSG00000129219	1031	19.4628	1575	26.2107	449	8.21063	611	4.92255	443	8.9027	576	9.7396	355	4.79247	47	0.832134	983	12.8033	671	14.8568	456	8.25633	74	1.36458	625	11.2718	524	11.496	543	9.71274	201	4.32309
MINK1	ENSG00000141503	2918	34.4448	4649	48.378	2780	31.7882	5030	25.3401	1525	19.1637	2442	25.82	3155	26.6331	235	2.60168	6707	54.6246	3613	50.022	5537	62.6885	1548	17.8497	4992	56.2963	4104	56.3009	5791	64.7719	3542	47.6363
ATP6V0CP1	ENSG00000230201	0	0	0	0	0	0	0	0	0	0	0	0	0	0	0	0	0	0	0	0	0	0	0	0	0	0	0	0	0	0	0	0
RN7SL171P	ENSG00000263599	0	0	0	0	0	0	0	0	0	0	0	0	0	0	0	0	0	0	0	0	0	0	0	0	0	0	0	0	0	0	0	0
RN7SL784P	ENSG00000264113	0	0	0	0	0	0	0	0	0	0	0	0	0	0	0	0	0	0	0	0	0	0	0	0	0	0	0	0	0	0	0	0
CHRNE	ENSG00000108556	1	0.034939	0	0	1	0.0338449	1	0.0149112	0	0	0	0	3	0.0749575	3	0.0983058	456	10.9925	247	10.1219	161	5.39524	88	3.00341	15	0.50069	32	1.29936	24	0.79454	11	0.437879
C17orf107	ENSG00000205710	4	0.108303	12	0.286425	1	0.0262278	19	0.219551	8	0.23059	14	0.33953	11	0.212988	1	0.0253937	505	9.43391	288	9.1459	451	11.712	284	7.51136	294	7.6049	102	3.20958	160	4.10481	199	6.1388
GP1BA	ENSG00000185245	0	0	0	0	0	0	0	0	0	0	0	0	0	0	0	0	2	0.0509116	0	0	0	0	0	0	0	0	0	0	0	0	0	0
SLC25A11	ENSG00000108528	3511	121.384	4095	124.806	2469	82.6863	2720	40.1329	2322	85.46	2659	82.3417	2481	61.3395	225	7.29559	5631	134.319	3466	140.544	4286	142.121	1619	54.6762	3567	117.815	2216	89.0367	3199	104.795	2071	81.5758
RNF167	ENSG00000108523	4423	148.734	5445	161.415	3943	128.441	9218	132.292	4901	175.449	4772	143.736	5160	124.087	2328	73.4218	5019	116.448	3221	127.04	4813	155.233	3205	105.279	5414	173.932	4408	172.268	6694	213.292	4170	159.765
PFN1	ENSG00000108518	36699	1704.26	41098	1682.49	35336	1589.57	73183	1450.42	33901	1675.96	32467	1350.5	32446	1077.52	9505	413.981	31404	1006.21	18142	988.145	29820	1328.2	23307	1057.28	38071	1689.05	30269	1633.61	43782	1926.51	33726	1784.42
ENO3	ENSG00000108515	1282	27.5618	1590	30.1347	345	7.1849	686	6.29426	928	21.2392	997	19.1993	444	6.8263	81	1.63325	5287	78.4241	2351	59.2825	1267	26.1258	437	9.17744	678	13.9257	465	11.6183	312	6.35577	149	3.64969
SPAG7	ENSG00000091640	1723	56.1596	2085	59.9094	1520	47.9916	2241	31.1733	751	26.0585	915	26.7135	905	21.0946	187	5.71647	4569	102.75	2637	100.81	2800	87.5329	1833	58.361	2103	65.4855	1925	72.9187	1938	59.8531	1037	38.5096
CAMTA2	ENSG00000108509	921	14.1358	1806	24.4359	1171	17.41	2906	19.0352	632	10.3264	914	12.5654	1279	14.0383	244	3.51235	3155	33.4103	1693	30.4769	2867	42.2048	1326	19.8804	1849	27.1121	1532	27.3267	2475	35.9939	1560	27.2794
RP5-1050D4.3	ENSG00000262429	0	0	0	0	0	0	0	0	0	0	0	0	0	0	0	0	0	0	0	0	0	0	0	0	0	0	0	0	0	0	0	0
RP5-1050D4.2	ENSG00000234203	0	0	1	0.185295	0	0	0	0	0	0	0	0	0	0	0	0	1	0.145023	0	0	0	0	0	0	0	0	0	0	0	0	0	0
RP5-1050D4.4	ENSG00000262678	0	0	0	0	0	0	0	0	0	0	0	0	0	0	0	0	0	0	0	0	0	0	0	0	0	0	0	0	0	0	0	0
AC004771.1	ENSG00000203562	0	0	0	0	0	0	0	0	0	0	0	0	0	0	0	0	0	0	0	0	0	0	0	0	0	0	0	0	0	0	0	0
RP5-1050D4.5	ENSG00000262227	25	4.18665	21	3.10025	14	2.27111	27	1.92971	9	1.6045	12	1.80003	4	0.479038	0	0	70	8.0881	26	5.10687	17	2.73055	3	0.49076	6	0.959943	4	0.778496	29	4.60171	15	2.862
INCA1	ENSG00000196388	0	0	11	0.576169	10	0.575559	11	0.278934	2	0.126505	6	0.319323	5	0.212452	0	0	6	0.245969	12	0.836264	5	0.284939	0	0	12	0.68117	10	0.69052	52	2.92755	7	0.473867
KIF1C	ENSG00000129250	12436	133.743	19364	183.585	14103	146.922	36932	169.51	10637	121.781	14318	137.926	15897	122.262	6750	68.0837	15799	117.231	9164	115.593	17035	175.715	11283	118.532	12846	131.986	8913	111.4	17689	180.256	13201	161.752
AC109333.10	ENSG00000227495	0	0	0	0	0	0	0	0	0	0	0	0	0	0	0	0	0	0	0	0	0	0	0	0	0	0	0	0	0	0	0	0
SLC52A1	ENSG00000132517	0	0	0	0	0	0	0	0	0	0	0	0	0	0	0	0	2	0.0323665	0	0	8	0.179974	0	0	0	0	8	0.218074	0	0	0	0
RP11-46I8.1	ENSG00000262495	0	0	0	0	0	0	0	0	0	0	0	0	0	0	0	0	0	0	0	0	0	0	0	0	0	0	0	0	0	0	0	0
RP11-46I8.3	ENSG00000262693	0	0	0	0	0	0	0	0	0	0	0	0	0	0	0	0	2	0.259857	0	0	0	0	2	0.367903	0	0	0	0	0	0	0	0
ZFP3	ENSG00000180787	0	0	0	0	0	0	0	0	0	0	0	0	0	0	0	0	1248	15.262	623	12.9514	873	14.841	526	9.10713	483	8.17878	486	10.0111	542	9.10266	388	7.83533
ZNF232	ENSG00000167840	241	7.9592	307	8.93801	271	8.6697	526	7.41378	242	8.50821	432	12.7793	583	13.7691	234	7.24796	973	22.1711	562	21.7692	643	20.3675	632	20.3887	455	14.3559	495	18.9988	562	17.5866	236	8.88005
AC012146.7	ENSG00000234327	313	33.7403	161	15.2996	236	24.6433	190	8.74098	307	35.2301	204	19.6973	214	16.4969	27	2.72971	622	46.2612	241	30.4703	182	18.817	183	19.2698	21	2.16268	100	12.5278	2	0.204282	10	1.22816
USP6	ENSG00000129204	0	0	0	0	0	0	0	0	0	0	0	0	0	0	0	0	2	0.0112981	0	0	0	0	0	0	0	0	0	0	0	0	8	0.074627
RP11-46I8.4	ENSG00000262855	0	0	0	0	0	0	0	0	0	0	0	0	0	0	0	0	0	0	0	0	0	0	0	0	0	0	0	0	0	0	0	0
ZNF594	ENSG00000180626	0	0	0	0	2	0.0336411	2	0.0148214	15	0.27728	11	0.171089	13	0.16143	36	0.586283	1517	18.1746	667	13.5843	430	7.16144	205	3.47722	793	13.1552	840	16.9514	329	5.41312	265	5.24269
RP11-333E1.1	ENSG00000261879	25	1.05335	11	0.40858	14	0.571406	14	0.251747	10	0.448544	21	0.792547	17	0.512232	5	0.197584	58	1.6861	17	0.840114	28	1.13153	22	0.905479	28	1.12709	25	1.22418	0	0	14	0.672069
SCIMP	ENSG00000161929	0	0	0	0	0	0	0	0	0	0	0	0	0	0	0	0	10	0.151295	5	0.128596	2	0.0420637	0	0	0	0	0	0	0	0	0	0
RP11-333E1.2	ENSG00000263164	0	0	0	0	0	0	0	0	0	0	0	0	0	0	0	0	0	0	0	0	0	0	0	0	0	0	0	0	0	0	0	0
RABEP1	ENSG00000029725	315	4.43421	215	2.66805	368	5.01807	497	2.98582	502	7.52281	910	11.4741	495	4.98304	1139	15.0376	6955	67.5499	4079	67.3464	2312	31.2154	932	12.8157	5292	71.1693	5051	82.6328	2226	29.691	2687	43.0948
NUP88	ENSG00000108559	1241	21.6305	1357	20.8509	892	15.0606	1031	7.66929	1405	26.07	1837	28.6797	1123	13.9977	297	4.85511	3579	43.0405	2266	46.3244	1466	24.5077	1407	23.9558	3628	60.4128	3287	66.583	1705	28.1588	1123	22.3011
RP11-420A6.2	ENSG00000263220	0	0	0	0	0	0	0	0	0	0	0	0	0	0	0	0	0	0	0	0	3	0.518567	0	0	1	0.172177	0	0	0	0	0	0
RPAIN	ENSG00000129197	1014	12.593	994	10.8824	1281	15.4107	1937	10.2665	938	12.4012	1503	16.7194	1872	16.6257	974	11.3448	4055	34.7458	2120	30.8802	2511	29.9096	1975	23.9595	1835	21.7717	1390	20.062	1229	14.4623	1158	16.3851
CTC-524C5.2	ENSG00000263272	10	0.476129	24	1.00736	17	0.784073	16	0.325122	29	1.46992	13	0.554421	23	0.783134	17	0.759139	7	0.229956	8	0.446755	5	0.228333	15	0.69765	37	1.68304	4	0.221337	6	0.270689	7	0.379729
C1QBP	ENSG00000108561	16040	633.864	14514	505.626	14312	547.866	25339	427.349	11121	467.849	12790	452.724	16653	470.617	9854	365.218	8487	231.402	4078	189.014	7402	280.553	6882	265.661	13212	498.801	9642	442.821	10880	407.394	7602	342.272
DHX33	ENSG00000005100	867	13.6242	1405	19.4634	1003	15.2678	1398	9.37565	903	15.106	2022	28.4607	1515	17.0251	1167	17.1993	2440	26.4548	1589	29.2868	2059	31.033	1081	16.5936	2542	38.1624	2039	37.2374	1538	22.9004	1438	25.7456
CTC-524C5.5	ENSG00000262099	0	0	0	0	0	0	0	0	0	0	0	0	0	0	0	0	0	0	0	0	0	0	0	0	0	0	0	0	0	0	0	0
DERL2	ENSG00000072849	895	12.9322	906	11.5406	985	13.787	2768	17.0694	669	10.2907	923	11.946	1136	11.7385	1588	21.5203	4282	42.6892	2560	43.3855	3754	52.0258	4803	67.7928	2777	38.3348	2722	45.7096	2183	29.8881	2829	46.573
MIS12	ENSG00000167842	195	5.69953	191	4.92139	169	4.78491	352	4.39085	425	13.224	834	21.8344	496	10.3674	752	20.6143	1991	40.151	1199	41.1034	1149	32.2106	1290	36.8311	1953	54.5348	1976	67.1213	969	26.8363	1287	42.8582
NLRP1	ENSG00000091592	244	1.75746	278	1.76519	142	0.990756	119	0.365801	115	0.881788	138	0.89032	46	0.236939	6	0.0405317	393	1.95303	224	1.89234	271	1.87214	135	0.94984	28	0.192673	52	0.435279	47	0.320766	36	0.295426
RNU7-31P	ENSG00000253071	0	0	0	0	0	0	0	0	0	0	0	0	0	0	0	0	0	0	0	0	0	0	0	0	0	0	0	0	0	0	0	0
CTB-162E12.1	ENSG00000262961	0	0	0	0	0	0	0	0	0	0	0	0	0	0	0	0	0	0	0	0	0	0	0	0	0	0	0	0	0	0	0	0
WSCD1	ENSG00000179314	0	0	0	0	0	0	0	0	0	0	1	0.00910057	0	0	0	0	155	1.08655	145	1.72791	79	0.769837	28	0.277892	3189	30.9541	1781	21.0296	2765	26.6187	1771	20.5006
RP11-960B9.2	ENSG00000262231	0	0	0	0	0	0	0	0	0	0	0	0	0	0	0	0	0	0	0	0	0	0	0	0	0	0	0	0	0	0	0	0
RNU6-1264P	ENSG00000206618	0	0	0	0	0	0	0	0	0	0	0	0	0	0	0	0	0	0	0	0	0	0	0	0	0	0	0	0	0	0	0	0
BTF3P14	ENSG00000262609	0	0	0	0	0	0	0	0	0	0	0	0	0	0	0	0	0	0	0	0	0	0	0	0	0	0	0	0	0	0	0	0
AIPL1	ENSG00000129221	0	0	0	0	0	0	0	0	0	0	0	0	0	0	0	0	25	0.399403	559	15.1816	7	0.155462	50	1.13095	0	0	0	0	0	0	0	0
RP11-636N17.1	ENSG00000262818	0	0	0	0	0	0	0	0	0	0	0	0	0	0	0	0	0	0	0	0	0	0	0	0	0	0	0	0	0	0	0	0
FAM64A	ENSG00000129195	2540	83.0236	3169	91.3146	1131	35.8107	2369	33.0472	1345	46.8016	1461	42.7749	507	11.8511	1276	39.1171	125	2.81903	40	1.5335	42	1.31671	0	0	17	0.530865	37	1.40553	0	0	0	0
PITPNM3	ENSG00000091622	0	0	0	0	5	0.0421266	4	0.0148479	0	0	2	0.0155814	0	0	0	0	93	0.558096	44	0.448861	105	0.875927	40	0.339849	1409	11.708	1284	12.9789	417	3.43664	113	1.11978
KIAA0753	ENSG00000198920	131	1.91902	279	3.60298	240	3.40566	280	1.75052	196	3.05657	471	6.18015	430	4.50463	487	6.69089	1043	10.5418	645	11.0821	884	12.4203	678	9.70193	696	9.74055	565	9.61888	432	5.99633	238	3.97224
RNA5SP435	ENSG00000200914	0	0	0	0	0	0	0	0	0	0	0	0	0	0	0	0	0	0	0	0	0	0	0	0	0	0	0	0	0	0	0	0
TXNDC17	ENSG00000129235	1984	65.853	1656	48.4556	2039	65.5592	2097	29.7053	1719	60.7408	1879	55.864	1919	45.5504	290	9.02775	2838	64.9932	1473	57.3444	1701	54.1518	1488	48.2456	2758	87.4571	2501	96.4754	1452	45.6662	900	34.0351
MED31	ENSG00000108590	807	35.4089	434	16.7872	571	24.2693	1504	28.1637	485	22.6544	393	15.4455	458	14.371	426	17.5306	851	25.7626	579	29.797	458	19.2743	637	27.3023	487	20.4143	566	28.8619	351	14.5929	226	11.2979
C17orf100	ENSG00000212734	0	0	8	0.357362	0	0	111	2.40045	11	0.593379	22	0.998534	54	1.9568	9	0.427719	96	3.3563	0	0	36	1.74963	32	1.58394	0	0	0	0	0	0	0	0
AC004706.1	ENSG00000256806	11	0.651903	39	2.03753	41	2.35373	0	0	30	1.8927	8	0.42467	0	0	24	1.33398	0	0	20	1.39019	0	0	9	0.521019	0	0	0	0	0	0	9	0.607692
CTC-281F24.1	ENSG00000261996	0	0	0	0	0	0	0	0	0	0	0	0	0	0	0	0	0	0	0	0	0	0	0	0	0	0	0	0	0	0	0	0
MIR4520A	ENSG00000264468	0	0	0	0	0	0	0	0	0	0	0	0	0	0	0	0	0	0	0	0	0	0	0	0	0	0	0	0	0	0	0	0
SLC13A5	ENSG00000141485	0	0	0	0	0	0	0	0	0	0	0	0	0	0	0	0	0	0	0	0	0	0	0	0	0	0	0	0	0	0	0	0
CTC-281F24.2	ENSG00000262990	0	0	0	0	0	0	0	0	0	0	0	0	0	0	0	0	0	0	0	0	0	0	0	0	0	0	0	0	0	0	0	0
RPL23AP73	ENSG00000244283	0	0	0	0	0	0	0	0	0	0	0	0	0	0	0	0	0	0	0	0	0	0	0	0	0	0	0	0	0	0	0	0
XAF1	ENSG00000132530	0	0	0	0	0	0	1	0.00590588	0	0	0	0	0	0	0	0	73	0.696991	96	1.55815	7	0.0929085	32	0.432568	11	0.145426	27	0.434226	26	0.340919	19	0.299563
FBXO39	ENSG00000177294	0	0	0	0	0	0	0	0	0	0	0	0	0	0	0	0	0	0	0	0	0	0	0	0	0	0	3	0.110251	1	0.0299632	0	0
TEKT1	ENSG00000167858	0	0	0	0	0	0	0	0	0	0	0	0	0	0	0	0	0	0	0	0	0	0	0	0	0	0	0	0	0	0	0	0
ALOX12P2	ENSG00000262943	0	0	0	0	0	0	0	0	0	0	0	0	0	0	0	0	0	0	0	0	0	0	0	0	22	0.342954	17	0.322377	0	0	0	0
AC027763.2	ENSG00000215067	142	4.07302	146	3.69174	67	1.86159	175	2.14224	95	2.90083	113	2.9032	61	1.25124	21	0.56493	314	6.21411	76	2.5568	103	2.83361	75	2.10141	177	4.85029	68	2.26676	78	2.11991	15	0.490196
RP11-530N7.2	ENSG00000262503	0	0	0	0	0	0	0	0	0	0	0	0	0	0	0	0	0	0	0	0	0	0	0	0	0	0	0	0	0	0	0	0
RP11-530N7.3	ENSG00000263316	0	0	0	0	0	0	0	0	0	0	0	0	0	0	0	0	0	0	0	0	0	0	0	0	0	0	0	0	0	0	0	0
RP11-589P10.7	ENSG00000267047	0	0	0	0	3	0.53846	0	0	0	0	0	0	0	0	0	0	0	0	3	0.651967	0	0	0	0	0	0	1	0.215337	0	0	0	0
RP11-589P10.5	ENSG00000262089	0	0	2	0.474313	23	5.9937	4	0.459247	8	2.29111	0	0	0	0	0	0	0	0	0	0	4	1.03209	0	0	0	0	0	0	0	0	0	0
ALOX12	ENSG00000108839	0	0	0	0	0	0	0	0	0	0	0	0	0	0	0	0	0	0	0	0	0	0	0	0	9	0.303285	16	0.655888	0	0	0	0
RNASEK	ENSG00000219200	8111	418.353	7721	351.069	7680	383.718	18549	408.311	5200	285.524	4643	214.505	5538	204.27	2853	138.012	5509	196.048	3786	229.036	4777	236.319	5600	282.148	4161	205.037	3563	213.576	6437	314.591	6080	357.292
AC040977.1	ENSG00000269871	46	8.13141	17	2.64915	84	14.3837	42	3.16854	50	9.40911	20	3.16672	10	1.26413	14	2.32105	9	1.09767	2	0.414661	4	0.678176	8	1.3814	0	0	2	0.410873	2	0.334991	5	1.007
RNASEK-C17orf49	ENSG00000161939	22	1.04264	18	0.75203	19	0.872266	201	4.06547	34	1.71539	17	0.721661	25	0.847298	38	1.68906	37	1.20986	0	0	16	0.727289	75	3.47212	170	7.69713	62	3.41486	3	0.134719	49	2.64582
C17orf49	ENSG00000258315	1069	37.5345	1052	32.5626	923	31.3933	2075	31.0938	1285	48.0316	1335	41.9861	1381	34.6761	633	20.8451	1199	29.0465	730	30.0629	888	29.9048	325	11.147	779	26.1311	689	28.1152	1091	36.2971	914	36.5637
MIR497HG	ENSG00000267532	100	11.9836	66	6.9724	54	6.26851	46	2.3526	2	0.255146	0	0	0	0	0	0	12	0.99218	0	0	10	1.14938	15	1.7559	23	2.63319	0	0	0	0	0	0
BCL6B	ENSG00000161940	0	0	0	0	0	0	0	0	0	0	0	0	0	0	0	0	85	1.23748	39	0.965203	23	0.465481	69	1.42223	46	0.927308	80	1.96182	231	4.61855	110	2.6445
SLC16A13	ENSG00000174327	0	0	0	0	0	0	0	0	2	0.112393	23	1.08752	4	0.151001	0	0	80	2.91373	11	0.681059	19	0.961978	8	0.412523	201	10.1368	129	7.914	12	0.600223	42	2.52603
SLC16A11	ENSG00000174326	0	0	0	0	0	0	0	0	0	0	0	0	0	0	0	0	12	0.374316	0	0	9	0.390259	0	0	0	0	0	0	0	0	0	0
CTD-2545G14.2	ENSG00000262067	0	0	0	0	0	0	0	0	0	0	0	0	0	0	0	0	0	0	0	0	0	0	0	0	0	0	0	0	0	0	0	0
CLEC10A	ENSG00000132514	0	0	0	0	0	0	0	0	0	0	0	0	0	0	0	0	14	0.361	0	0	13	0.465989	0	0	0	0	2	0.0868674	0	0	5	0.212902
ASGR2	ENSG00000161944	0	0	0	0	0	0	0	0	0	0	0	0	0	0	0	0	0	0	0	0	0	0	0	0	0	0	0	0	32	1.12363	0	0
RPL7AP64	ENSG00000213876	0	0	0	0	0	0	0	0	0	0	0	0	0	0	0	0	0	0	0	0	0	0	0	0	0	0	0	0	0	0	0	0
ASGR1	ENSG00000141505	0	0	10	0.217035	10	0.238485	38	0.399268	14	0.366925	23	0.507199	21	0.369727	12	0.277082	7	0.118905	12	0.346509	16	0.37781	5	0.120246	87	2.04628	9	0.257508	9	0.20995	17	0.476847
DLG4	ENSG00000132535	273	4.38405	387	5.47866	202	3.1423	152	1.04174	85	1.45312	156	2.24393	105	1.20583	46	0.692817	1423	15.7666	715	13.4671	513	7.90142	291	4.56486	1191	18.2722	887	16.5541	1950	29.6717	692	12.6611
ACADVL	ENSG00000072778	4758	93.1945	6191	106.9	2784	52.8223	8408	70.2846	2212	46.1234	2525	44.2994	914	12.8025	325	5.97031	18606	251.443	9365	215.143	7116	133.683	3566	68.2289	11300	211.452	10008	227.815	18362	340.785	10198	227.579
MIR324	ENSG00000199053	0	0	0	0	0	0	0	0	0	0	0	0	0	0	0	0	0	0	0	0	0	0	0	0	0	0	0	0	0	0	0	0
DVL2	ENSG00000004975	3603	62.1426	5299	80.5692	2306	38.5271	2543	18.7186	2556	46.9306	3636	56.172	3124	38.5318	185	2.99257	5858	69.7101	2928	59.2312	3627	59.9994	1349	22.7278	1505	24.7987	1281	25.6769	1129	18.4507	900	17.6855
PHF23	ENSG00000040633	3396	112.599	4219	123.318	3653	117.327	5756	81.4494	2154	76.0294	2363	70.1779	2637	62.5257	1049	32.6204	5356	122.526	2813	109.393	4575	145.489	4144	134.217	3952	125.184	2947	113.557	4261	133.866	3132	118.315
GABARAP	ENSG00000170296	19809	806.643	16239	582.946	18538	731.247	31808	552.786	10603	459.64	8935	325.9	13544	394.411	10344	395.053	18496	519.658	10866	518.971	16205	632.911	19304	767.869	6977	271.428	5918	280.068	9172	353.897	8089	375.288
CTD-2545G14.7	ENSG00000262526	38	4.51857	138	14.4659	235	27.0687	58	2.94338	58	7.34202	20	2.13019	0	0	32	3.56874	73	5.98909	0	0	19	2.16693	76	8.82778	0	0	0	0	0	0	0	0
CTDNEP1	ENSG00000175826	4483	160.087	6029	189.794	4482	155.039	15025	228.983	3390	128.871	3779	120.874	4400	112.363	4830	161.764	4579	112.818	2778	116.352	4148	142.069	4059	141.588	5206	177.606	3764	156.209	6256	211.679	5964	242.647
RP1-4G17.5	ENSG00000262302	0	0	0	0	0	0	0	0	0	0	0	0	0	0	0	0	0	0	0	0	0	0	0	0	0	0	0	0	25	4.46997	0	0
ELP5	ENSG00000170291	3271	110.277	3376	100.336	3022	98.6918	9133	131.407	2807	100.743	2599	78.4841	2887	69.604	2163	68.3924	2867	66.6888	1375	54.3702	2836	91.7032	2960	97.4803	1669	53.756	1286	50.3865	1400	44.7225	1855	71.2523
CLDN7	ENSG00000181885	0	0	0	0	0	0	0	0	0	0	1	0.0331667	0	0	0	0	283	7.23	101	4.38638	183	6.49914	65	2.35107	13	0.459876	14	0.602459	37	1.29816	9	0.379686
Y_RNA_655	ENSG00000202251	0	0	0	0	0	0	0	0	0	0	0	0	0	0	0	0	0	0	0	0	0	0	0	0	0	0	0	0	0	0	0	0
SLC2A4	ENSG00000181856	324	7.38921	448	9.00702	117	2.58477	111	1.08038	172	4.17592	314	6.41437	82	1.33736	7	0.149726	397	6.2469	178	4.76132	174	3.80607	113	2.5174	42	0.915101	19	0.503588	168	3.63042	223	5.7944
RP1-4G17.2	ENSG00000263342	0	0	0	0	0	0	0	0	0	0	0	0	0	0	0	0	0	0	0	0	0	0	0	0	0	0	0	0	0	0	0	0
YBX2	ENSG00000006047	0	0	0	0	13	0.251623	1	0.00852759	0	0	3	0.053693	3	0.0428676	0	0	48	0.66174	19	0.44528	26	0.498279	1	0.0195185	0	0	0	0	21	0.397593	0	0
EIF5A	ENSG00000132507	48048	1579.47	53282	1544.07	45100	1436.14	145268	2038.02	43584	1525.22	46081	1356.84	53253	1251.88	38691	1192.87	25473	577.747	15588	601.01	30593	964.568	39385	1264.7	31493	989.048	25292	966.248	38002	1183.69	35845	1342.51
GPS2	ENSG00000132522	2998	89.5555	3196	84.1623	1745	50.4939	1430	18.2305	2612	83.0624	2756	73.7414	2626	56.0969	257	7.20015	4277	88.1498	2403	84.1917	2695	77.2136	1135	33.119	3576	102.053	2389	82.9366	2276	64.421	1399	47.6134
RP11-542C16.2	ENSG00000261915	204	7.32161	0	0	0	0	0	0	118	4.50847	0	0	0	0	0	0	75	1.8572	53	2.23104	0	0	39	1.3673	0	0	0	0	0	0	0	0
NEURL4	ENSG00000215041	1173	17.5425	1958	25.8141	1079	15.6314	1260	8.04203	1237	19.694	1840	24.6481	1545	16.5236	323	4.53047	2826	29.16	1388	24.3466	2094	30.0362	772	11.278	2330	33.2902	1674	29.095	1925	27.2784	1106	18.8452
AC026954.6	ENSG00000224647	0	0	0	0	0	0	0	0	0	0	0	0	0	0	0	0	0	0	0	0	0	0	0	0	0	0	0	0	0	0	0	0
ACAP1	ENSG00000072818	0	0	0	0	0	0	0	0	8	0.208836	0	0	5	0.0876794	0	0	26	0.439885	64	1.84068	3	0.070557	29	0.694646	8	0.187414	9	0.256482	12	0.278818	20	0.55876
KCTD11	ENSG00000213859	76	2.29853	135	3.59932	116	3.39842	390	5.03388	66	2.12496	80	2.16719	151	3.26585	17	0.482207	509	10.6212	252	8.93906	499	14.4748	522	15.4216	390	11.2686	347	12.1965	689	19.7447	232	7.99421
RP11-542C16.1	ENSG00000263171	0	0	0	0	0	0	0	0	0	0	0	0	0	0	0	0	0	0	0	0	0	0	0	0	0	0	0	0	0	0	0	0
TMEM95	ENSG00000182896	0	0	0	0	0	0	0	0	0	0	0	0	0	0	0	0	0	0	0	0	0	0	0	0	0	0	0	0	0	0	0	0
TNK1	ENSG00000174292	0	0	0	0	0	0	0	0	304	7.73634	344	7.36582	423	7.23128	168	3.76659	347	5.72324	168	4.71037	237	5.43393	98	2.28844	83	1.89556	68	1.88916	93	2.10654	29	0.789843
TMEM256-PLSCR3	ENSG00000187838	712	20.3592	1294	32.6185	562	15.5668	868	10.5926	316	9.61916	450	11.5256	381	7.79091	48	1.28727	1059	20.8928	624	20.9276	617	16.9215	151	4.21772	1004	27.4271	879	29.2104	1088	29.4783	390	12.7056
C17orf61-PLSCR3	ENSG00000262481	62	2.23738	36	1.14525	50	1.74784	72	1.10887	87	3.34224	52	1.68083	26	0.670972	10	0.338451	87	2.16615	9	0.38093	7	0.242282	4	0.141003	49	1.68932	17	0.712961	0	0	0	0
TMEM256	ENSG00000205544	884	115.375	780	89.7437	806	101.901	1102	61.3822	826	114.765	770	90.0163	801	74.761	275	33.662	1512	136.155	896	137.158	790	98.8919	638	81.3394	373	46.5088	455	69.0144	416	51.4454	305	45.3534
NLGN2	ENSG00000169992	1234	20.5164	2469	36.1874	1195	19.2458	2093	14.851	866	15.3276	1513	22.5318	944	11.2238	293	4.56879	1663	19.0765	728	14.1962	521	8.30803	217	3.52425	613	9.73673	515	9.95089	1234	19.44	754	14.2826
RP11-104H15.7	ENSG00000262880	0	0	0	0	0	0	0	0	8	0.397898	0	0	0	0	0	0	0	0	7	0.383587	0	0	0	0	0	0	0	0	0	0	0	0
SPEM1	ENSG00000181323	0	0	0	0	0	0	0	0	0	0	0	0	0	0	0	0	0	0	0	0	0	0	0	0	0	0	0	0	0	0	0	0
C17orf74	ENSG00000184560	0	0	0	0	0	0	4	0.0954099	0	0	0	0	0	0	0	0	0	0	0	0	0	0	0	0	0	0	0	0	0	0	0	0
TMEM102	ENSG00000181284	292	12.6557	510	19.486	430	18.0532	1447	26.7654	387	17.856	394	15.2957	410	12.7078	101	4.10556	816	24.4014	375	19.0629	720	29.9302	538	22.7775	383	15.8587	228	11.4844	323	13.2648	186	9.18474
RP11-104H15.9	ENSG00000262624	0	0	0	0	0	0	0	0	0	0	0	0	0	0	0	0	0	0	0	0	0	0	0	0	0	0	0	0	0	0	0	0
FGF11	ENSG00000161958	7	0.116068	22	0.321578	27	0.43367	72	0.509504	11	0.194168	35	0.51982	63	0.747029	41	0.637595	35	0.400408	34	0.661222	35	0.556616	44	0.712668	11	0.17425	54	1.04058	161	2.52949	18	0.340046
RP11-104H15.8	ENSG00000263301	0	0	0	0	0	0	0	0	0	0	0	0	0	0	0	0	0	0	0	0	0	0	0	0	0	0	0	0	0	0	0	0
RP11-104H15.10	ENSG00000272884	24	0.398807	9	0.131839	27	0.434608	76	0.538972	11	0.194587	6	0.0893045	15	0.178248	0	0	4	0.0458598	0	0	24	0.382505	25	0.4058	62	0.98426	0	0	57	0.897471	0	0
CHRNB1	ENSG00000170175	172	3.66623	189	3.55143	183	3.77855	360	3.27488	42	0.95304	78	1.48921	83	1.26518	16	0.319859	634	9.32399	330	8.25011	435	8.89313	267	5.55934	298	6.0684	280	6.93615	588	11.8758	177	4.29849
ZBTB4	ENSG00000174282	1758	26.9196	2815	37.9995	2031	30.126	4377	28.6041	505	8.23212	1049	14.3879	1157	12.6697	874	12.5519	8139	85.9888	3871	69.5228	6219	91.3365	4069	60.8637	3711	54.2885	2624	46.6963	3783	54.8884	2664	46.4767
SLC35G6	ENSG00000259224	0	0	0	0	0	0	0	0	0	0	0	0	0	0	0	0	0	0	0	0	0	0	0	0	0	0	0	0	0	0	0	0
POLR2A	ENSG00000181222	6601	72.9199	12143	118.253	6807	72.8408	21445	101.103	3062	36.0091	5075	50.2162	6535	51.6256	1757	18.2035	11761	89.64	6466	83.7773	9729	103.081	3514	37.9192	7593	80.134	4925	63.2283	7069	73.9926	3736	47.0213
Y_RNA_656	ENSG00000201489	0	0	0	0	0	0	0	0	0	0	0	0	0	0	0	0	0	0	0	0	0	0	0	0	0	0	0	0	0	0	0	0
TNFSF12	ENSG00000239697	41	1.20141	89	2.29904	39	1.10701	98	1.22556	0	0	4	0.104987	0	0	0	0	2153	43.5283	1093	37.5648	1519	42.6912	707	20.237	202	5.65489	238	8.10498	200	5.55303	168	5.60875
TNFSF12-TNFSF13	ENSG00000248871	0	0	0	0	0	0	0	0	0	0	0	0	0	0	0	0	68	2.38393	0	0	28	1.36457	23	1.14159	52	2.52426	0	0	0	0	0	0
TNFSF13	ENSG00000161955	24	1.01773	41	1.53269	24	0.985856	83	1.5021	1	0.045143	5	0.189916	0	0	1	0.0397711	259	7.57776	208	10.3452	292	11.8762	156	6.46198	50	2.02561	65	3.20333	58	2.33046	11	0.531451
SENP3	ENSG00000161956	4351	109.695	5823	129.418	4044	98.7623	7717	83.0324	4442	119.219	5411	122.193	5698	102.731	717	16.9537	6136	106.734	3558	105.21	5881	142.208	3949	97.2536	4639	111.735	3541	103.751	4741	113.256	3888	111.68
SENP3-EIF4A1	ENSG00000265500	0	0	34	0.785715	0	0	189	2.11446	10	0.279066	52	1.22099	0	0	35	0.860502	0	0	5	0.153731	30	0.754279	30	0.768207	4	0.100176	3	0.0913958	37	0.919035	34	1.01547
EIF4A1	ENSG00000161960	65803	1262.35	68327	1155.52	69539	1292.24	188733	1545.19	50986	1041.25	56427	969.598	93887	1288.02	74315	1337.08	55630	736.316	37812	850.781	57383	1055.82	71642	1342.53	75760	1388.48	60087	1339.62	73817	1341.79	69661	1522.56
SNORA67_8	ENSG00000264772	171	3.46483	579	10.3422	626	12.2869	1577	13.637	309	6.66522	484	8.7842	761	11.0269	1250	23.7544	650	9.087	488	11.5974	878	17.063	1824	36.102	561	10.8596	532	12.5276	1157	22.2133	1659	38.2986
SNORA48_11	ENSG00000209582	0	0	0	0	0	0	0	0	0	0	0	0	0	0	0	0	0	0	0	0	0	0	0	0	0	0	0	0	0	0	0	0
SNORD10	ENSG00000238917	0	0	0	0	0	0	0	0	0	0	0	0	0	0	0	0	0	0	0	0	0	0	0	0	0	0	0	0	0	0	0	0
CD68	ENSG00000129226	1202	50.7148	1296	48.2042	1023	41.8108	3114	56.0725	1814	81.4775	2009	75.9244	3008	90.7593	717	28.3724	3573	104.012	4048	200.32	5528	223.703	4588	189.093	12129	488.902	11435	560.706	29607	1183.64	37554	1805.25
AC113189.5	ENSG00000233223	247	21.5422	357	27.448	204	17.2348	1292	48.0903	189	17.5479	241	18.827	222	13.8462	139	11.3699	171	10.2899	52	5.31926	68	5.68822	101	8.6047	68	5.6659	41	4.15572	105	8.67714	88	8.74434
MPDU1	ENSG00000129255	6367	179.666	5842	145.326	4368	119.398	5795	69.7889	3329	100.004	3014	76.1808	3188	64.3328	333	8.81298	5907	115.006	3985	131.891	4517	122.252	2556	70.4552	4046	109.075	3457	113.37	3231	86.3898	2081	66.9043
SOX15	ENSG00000129194	2	0.119758	0	0	3	0.174012	2	0.0511102	0	0	2	0.10727	0	0	1	0.0561596	48	1.98307	40	2.80925	32	1.83781	8	0.467937	1	0.0572062	7	0.487128	0	0	58	3.9569
FXR2	ENSG00000129245	4029	85.8396	5211	97.8727	4193	86.5362	6189	56.2746	3142	71.2635	3771	71.9645	4443	67.694	837	16.7249	5442	79.9964	2961	73.9918	5216	106.587	2281	47.4719	4789	97.4771	3948	97.7545	4199	84.7678	3529	85.663
snoU13_390	ENSG00000251860	0	0	0	0	0	0	0	0	0	0	0	0	0	0	0	0	0	0	0	0	0	0	0	0	0	0	0	0	0	0	0	0
AC007421.1	ENSG00000268503	0	0	0	0	0	0	0	0	0	0	0	0	0	0	0	0	0	0	0	0	0	0	0	0	0	0	0	0	0	0	0	0
SHBG	ENSG00000129214	10	0.509238	14	0.62849	3	0.147987	13	0.282531	6	0.325269	2	0.0912267	7	0.254919	0	0	24	0.843244	7	0.418093	2	0.0976843	18	0.895394	15	0.729758	1	0.059182	0	0	0	0
SAT2	ENSG00000141504	2983	177.468	3092	162.165	2382	137.275	5587	141.856	3083	195.259	2979	158.748	2563	109.043	2679	149.481	3866	158.69	2361	164.747	2933	167.361	3135	182.19	1632	92.7586	1224	84.6286	2477	139.633	1455	98.6236
ATP1B2	ENSG00000129244	0	0	0	0	0	0	0	0	0	0	0	0	0	0	0	0	857	16.6547	853	28.1798	488	13.1835	96	2.64136	125	3.36366	202	6.61234	533	14.2251	201	6.45033
TP53	ENSG00000141510	6311	148.405	7066	146.478	6115	139.293	14241	142.92	4918	123.114	5464	115.088	10260	172.536	3517	77.5657	4106	66.6178	2712	74.7987	6125	138.143	3221	73.988	2974	66.8125	2111	57.6909	3184	70.9442	1970	52.7797
RP11-199F11.2	ENSG00000262251	0	0	0	0	0	0	0	0	0	0	0	0	0	0	0	0	0	0	0	0	0	0	0	0	0	0	0	0	0	0	0	0
WRAP53	ENSG00000141499	805	14.602	957	15.3031	630	11.0698	1854	14.3525	852	16.4523	864	14.0379	1215	15.7607	449	7.63855	728	9.11108	314	6.68038	803	13.9703	598	10.5959	648	11.2295	549	11.5733	805	13.8359	373	7.70862
EFNB3	ENSG00000108947	1514	43.359	2274	57.4108	1488	41.2799	1908	23.3203	1282	39.0851	1528	39.1965	1365	27.9556	152	4.08267	593	11.7173	275	9.2372	304	8.35028	108	3.02133	129	3.52947	59	1.9637	135	3.66337	74	2.41455
DNAH2	ENSG00000183914	0	0	0	0	0	0	1	0.00228544	0	0	0	0	0	0	0	0	36	0.133012	8	0.0502473	4	0.0205448	0	0	8	0.0409284	4	0.0248941	0	0	0	0
RPL29P2	ENSG00000240480	0	0	0	0	0	0	0	0	0	0	0	0	0	0	0	0	0	0	0	0	0	0	0	0	0	0	0	0	0	0	0	0
KDM6B	ENSG00000132510	939	11.9379	2182	24.4549	1164	14.335	4235	22.9782	605	8.18818	1370	15.601	1865	16.956	1303	15.5365	3421	30.0079	1757	26.1992	1852	22.5828	1064	13.2137	1433	17.405	1250	18.4689	1572	18.9369	1477	21.3941
TMEM88	ENSG00000167874	4	0.421823	2	0.185931	10	1.02153	23	1.03514	5	0.561321	3	0.283376	8	0.603315	5	0.494525	10	0.727599	2	0.247375	12	1.21374	37	3.81148	30	3.02245	10	1.22557	15	1.49884	15	1.80224
LSMD1	ENSG00000183011	1754	83.2982	2099	87.8756	1312	60.3563	2993	60.6617	1068	53.9943	1022	43.4738	738	25.0637	185	8.23996	2509	82.2106	1218	67.8434	1025	46.6879	1155	53.5808	1214	55.0797	879	48.5136	1149	51.7035	469	25.3764
CYB5D1	ENSG00000182224	253	5.86565	367	7.50087	289	6.49047	868	8.5885	260	6.41711	478	9.92647	636	10.5447	938	20.3961	1175	18.7955	831	22.597	1105	24.5715	743	16.827	982	21.7507	817	22.0134	1218	26.757	678	17.9092
CHD3	ENSG00000170004	10608	100.312	18564	154.753	10828	99.1856	25008	100.925	6436	64.7895	12225	103.547	12872	87.0457	5985	53.0799	26423	172.394	13983	155.086	16679	151.273	8117	74.9781	17910	161.801	12340	135.613	14671	131.453	12134	130.729
SCARNA21_4	ENSG00000252835	0	0	0	0	0	0	0	0	0	0	0	0	0	0	0	0	0	0	0	0	0	0	0	0	0	0	0	0	0	0	0	0
AC025335.1	ENSG00000179859	288	10.5081	347	11.1612	313	11.0626	673	10.4796	83	3.22388	152	4.96758	197	5.14019	87	2.97712	234	5.8907	91	3.89427	206	7.20894	132	4.70462	104	3.62519	146	6.19087	185	6.39582	138	5.73667
KCNAB3	ENSG00000170049	4	0.0805885	9	0.159848	5	0.0975811	3	0.025795	2	0.0428957	7	0.126323	0	0	0	0	39	0.542125	47	1.11062	18	0.347825	11	0.216485	65	1.2511	70	1.63901	4	0.0763603	19	0.436132
RP11-1099M24.7	ENSG00000262730	0	0	0	0	0	0	0	0	0	0	0	0	0	0	0	0	0	0	0	0	0	0	0	0	0	0	0	0	0	0	0	0
TRAPPC1	ENSG00000170043	3413	268.942	3687	256.121	3063	233.804	4816	161.961	2863	240.167	2985	210.687	3379	190.412	605	44.7121	3481	189.255	2152	198.893	3215	242.984	2189	168.496	2755	207.401	2076	190.116	2684	200.4	1752	157.292
CNTROB	ENSG00000170037	2344	34.6952	3485	45.4742	1422	20.3889	2361	14.9145	1275	20.0906	1671	22.1544	1167	12.3528	280	3.88703	2067	21.1093	854	14.826	1005	14.2676	546	7.89452	1617	22.8659	1185	20.3845	1646	23.0853	934	15.7511
RP11-1099M24.8	ENSG00000262492	0	0	0	0	0	0	0	0	0	0	0	0	0	0	0	0	0	0	0	0	0	0	0	0	0	0	0	0	0	0	0	0
GUCY2D	ENSG00000132518	0	0	0	0	0	0	0	0	0	0	0	0	0	0	0	0	3	0.0472759	24	0.642929	3	0.0657193	0	0	0	0	0	0	0	0	0	0
snoU13_391	ENSG00000238676	0	0	0	0	0	0	0	0	0	0	0	0	0	0	0	0	0	0	0	0	0	0	0	0	0	0	0	0	0	0	0	0
ALOX15B	ENSG00000179593	1	0.0304735	1	0.0268641	0	0	0	0	0	0	0	0	0	0	0	0	5	0.105127	27	0.965031	0	0	7	0.208373	4	0.116453	0	0	2	0.0577494	0	0
RP11-599B13.3	ENSG00000263427	0	0	0	0	2	0.345781	2	0.152342	0	0	0	0	0	0	0	0	0	0	0	0	0	0	0	0	0	0	0	0	0	0	0	0
ALOX12B	ENSG00000179477	10	0.347417	4	0.122507	0	0	3	0.0444809	0	0	10	0.311187	1	0.0248447	0	0	13	0.311613	0	0	0	0	0	0	0	0	0	0	0	0	0	0
AC129492.6	ENSG00000214999	2	0.102299	17	0.766551	3	0.148644	14	0.305613	17	0.925682	21	0.962128	23	0.841305	5	0.239861	24	0.846983	3	0.179977	9	0.441529	0	0	0	0	0	0	0	0	0	0
MIR4314	ENSG00000264005	0	0	0	0	0	0	0	0	0	0	0	0	0	0	0	0	0	0	0	0	0	0	0	0	0	0	0	0	0	0	0	0
ALOXE3	ENSG00000179148	0	0	1	0.0216342	1	0.0237724	4	0.0418941	5	0.130627	1	0.0219817	2	0.0350998	0	0	14	0.23705	14	0.402971	2	0.0470755	24	0.575338	0	0	0	0	0	0	20	0.559206
HES7	ENSG00000179111	37	1.82769	68	2.96115	46	2.20111	64	1.34922	61	3.20776	66	2.92023	45	1.58964	7	0.3243	16	0.54531	2	0.115874	0	0	0	0	14	0.660689	10	0.574078	35	1.63819	4	0.225119
PER1	ENSG00000179094	676	8.90847	1270	14.754	868	11.0805	2814	15.8264	450	6.31306	759	8.95921	1072	10.1026	382	4.72137	1359	12.3566	817	12.628	1438	18.1756	660	8.49614	1188	14.9568	745	11.4099	2275	28.4075	1319	19.804
RP11-599B13.6	ENSG00000263620	0	0	0	0	0	0	0	0	0	0	0	0	0	0	0	0	0	0	0	0	0	0	0	0	0	0	0	0	0	0	0	0
VAMP2	ENSG00000220205	1645	46.4475	2037	50.7035	1013	27.7069	1212	14.605	982	29.5174	1035	26.1763	811	16.3757	112	2.96594	4536	88.3672	2791	92.4296	2461	66.6473	913	25.1819	1399	37.7382	994	32.6176	1434	38.3654	1085	34.9042
TMEM107	ENSG00000179029	148	4.31759	183	4.70631	86	2.4303	80	0.996027	51	1.58387	47	1.22814	27	0.563283	7	0.191525	552	11.1107	303	10.3676	325	9.09363	106	3.02069	102	2.8428	69	2.33936	108	2.98537	22	0.731229
SNORD118	ENSG00000200463	0	0	0	0	0	0	0	0	0	0	0	0	0	0	0	0	0	0	0	0	0	0	0	0	0	0	0	0	0	0	0	0
RP11-599B13.7	ENSG00000266824	0	0	0	0	0	0	0	0	0	0	0	0	0	0	0	0	0	0	0	0	0	0	0	0	0	0	0	0	0	0	0	0
AC129492.1	ENSG00000266638	0	0	0	0	0	0	0	0	0	0	0	0	0	0	0	0	0	0	0	0	0	0	0	0	0	0	0	0	0	0	0	0
C17orf59	ENSG00000196544	401	19.3423	665	28.2771	473	22.1008	2327	47.9029	210	10.7833	355	15.3378	331	11.4176	216	9.77159	958	31.8824	474	26.8162	1009	46.6798	573	26.9985	298	13.7324	165	9.24947	223	10.1921	181	9.94703
RP11-599B13.8	ENSG00000271002	0	0	0	0	0	0	0	0	0	0	0	0	0	0	0	0	0	0	0	0	0	0	0	0	0	0	0	0	0	0	0	0
AURKB	ENSG00000178999	3402	140.392	3664	133.295	1210	48.3699	881	15.5162	2547	111.894	3026	111.853	1598	47.1593	1036	40.0972	219	6.23552	18	0.871233	22	0.870771	41	1.65277	0	0	2	0.0959193	0	0	23	1.0814
LINC00324	ENSG00000178977	13	0.576158	40	1.56282	48	2.06073	76	1.43752	18	0.849261	7	0.277886	9	0.285249	60	2.494	79	2.41572	38	1.97531	47	1.99788	107	4.63237	45	1.90536	27	1.39069	60	2.51967	45	2.27228
RP11-849F2.8	ENSG00000269928	0	0	0	0	0	0	0	0	0	0	0	0	0	0	0	0	0	0	0	0	0	0	0	0	0	0	0	0	0	0	0	0
CTC1	ENSG00000178971	524	7.65661	785	10.1117	393	5.56263	659	4.10953	483	7.51317	549	7.18537	675	7.0533	88	1.20597	1315	13.2572	696	11.928	703	9.85224	389	5.55234	963	13.4431	689	11.7002	848	11.7407	623	10.3716
PFAS	ENSG00000178921	3917	55.8549	6670	83.8462	2990	41.301	4192	25.5112	2932	44.5084	4622	59.0349	4879	49.7532	670	8.96045	3725	36.6484	2112	35.3229	2956	40.4284	1277	17.7877	5870	79.9673	3724	61.7143	3526	47.6413	2029	32.964
RP11-849F2.9	ENSG00000269947	0	0	0	0	0	0	0	0	0	0	0	0	0	0	0	0	0	0	0	0	0	0	0	0	0	0	0	0	0	0	0	0
SLC25A35	ENSG00000125434	90	2.13104	147	3.06843	57	1.30739	82	0.828636	49	1.23514	65	1.37858	36	0.609585	7	0.155451	427	6.97586	306	8.49815	267	6.06365	31	0.71702	49	1.10844	38	1.04569	0	0	22	0.593502
RANGRF	ENSG00000108961	1639	95.9016	1580	81.4994	1428	80.939	2460	61.4305	970	60.4212	924	48.4273	1028	43.0153	283	15.5303	2053	82.8814	1116	76.5889	1621	90.9713	1040	59.4431	783	43.7699	477	32.4365	732	40.5838	412	27.466
RP11-849F2.10	ENSG00000271029	0	0	0	0	0	0	0	0	0	0	0	0	0	0	0	0	0	0	0	0	0	0	0	0	0	0	0	0	0	0	0	0
ARHGEF15	ENSG00000198844	0	0	0	0	1	0.0168936	0	0	0	0	0	0	0	0	0	0	11	0.132359	0	0	19	0.317811	44	0.749574	12	0.199935	20	0.405359	49	0.809713	22	0.437134
AC135178.7	ENSG00000226871	0	0	0	0	0	0	0	0	0	0	0	0	0	0	0	0	0	0	0	0	0	0	0	0	0	0	0	0	0	0	0	0
SNORA69_1	ENSG00000212206	0	0	0	0	0	0	0	0	0	0	0	0	0	0	0	0	0	0	0	0	0	0	0	0	0	0	0	0	0	0	0	0
RP11-849F2.4	ENSG00000266279	0	0	0	0	0	0	0	0	0	0	0	0	0	0	0	0	0	0	0	0	0	0	0	0	0	0	0	0	0	0	0	0
ODF4	ENSG00000184650	0	0	0	0	0	0	0	0	0	0	0	0	0	0	0	0	0	0	0	0	0	0	0	0	0	0	0	0	0	0	0	0
AC135178.1	ENSG00000198150	1	0.0510364	8	0.359932	10	0.494382	9	0.196031	7	0.38032	10	0.457142	12	0.43797	4	0.191464	128	4.50725	51	3.05285	72	3.52442	25	1.24635	94	4.58327	70	4.1519	0	0	32	1.86072
RP11-849F2.5	ENSG00000265749	0	0	0	0	0	0	0	0	0	0	0	0	0	0	0	0	0	0	0	0	0	0	0	0	0	0	0	0	0	0	0	0
KRBA2	ENSG00000184619	34	1.12287	73	2.12532	41	1.31165	38	0.535596	5	0.175789	71	2.1003	26	0.614057	7	0.216819	440	10.026	247	9.56762	159	5.03644	96	3.09702	190	5.99478	159	6.10265	202	6.32118	11	0.413901
RP11-849F2.7	ENSG00000263809	39	1.16575	30	0.790521	52	1.50566	57	0.727141	31	0.986448	18	0.481932	46	0.983293	18	0.504617	145	2.99041	60	2.10353	44	1.26145	30	0.87596	40	1.14227	57	1.98009	2	0.0566456	45	1.53252
RPL26	ENSG00000161970	27189	1014.9	24622	810.221	35014	1266.06	57039	908.665	18979	754.178	26192	875.73	32073	856.156	42015	1470.9	61186	1575.81	27673	1211.55	31564	1130.05	45148	1646.23	35952	1282.1	37368	1621.06	15866	561.167	13029	554.105
RNF222	ENSG00000189051	0	0	0	0	0	0	0	0	0	0	0	0	0	0	0	0	3	0.0622133	0	0	0	0	8	0.234883	0	0	0	0	0	0	0	0
NDEL1	ENSG00000166579	830	14.1331	1102	16.5421	736	12.14	1231	8.9458	466	8.44726	890	13.5744	708	8.62137	489	7.80937	1964	23.074	1119	22.3483	1464	23.9098	1102	18.33	2031	33.0397	1393	27.5664	1509	24.3469	1523	29.5468
MYH10	ENSG00000133026	1701	17.3837	2524	22.7394	1163	11.5133	660	2.87862	2151	23.4018	4056	37.1286	1292	9.44245	332	3.18218	11341	79.9672	6113	73.2737	5054	49.5392	860	8.58536	3586	35.012	2398	28.4811	2007	19.4348	1123	13.0758
RNU7-43P	ENSG00000252363	0	0	0	0	0	0	0	0	0	0	0	0	0	0	0	0	0	0	0	0	0	0	0	0	0	0	0	0	0	0	0	0
RN7SL129P	ENSG00000241708	0	0	0	0	0	0	0	0	0	0	0	0	0	0	0	0	0	0	0	0	0	0	0	0	0	0	0	0	0	0	0	0
RP11-713H12.2	ENSG00000270606	0	0	0	0	0	0	0	0	0	0	0	0	0	0	0	0	0	0	0	0	0	0	0	0	0	0	0	0	0	0	0	0
RP11-713H12.1	ENSG00000244604	0	0	0	0	0	0	0	0	0	0	0	0	0	0	0	0	0	0	0	0	0	0	0	0	0	0	0	0	0	0	0	0
CCDC42	ENSG00000161973	0	0	6	0.277785	0	0	1	0.0224134	0	0	0	0	0	0	0	0	0	0	0	0	0	0	0	0	0	0	0	0	0	0	0	0
SPDYE4	ENSG00000183318	0	0	3	0.229571	0	0	0	0	0	0	0	0	0	0	0	0	0	0	0	0	0	0	0	0	0	0	0	0	0	0	0	0
MFSD6L	ENSG00000185156	0	0	0	0	0	0	0	0	0	0	0	0	0	0	0	0	0	0	0	0	0	0	0	0	0	0	3	0.144137	59	2.31116	24	1.13044
PIK3R6	ENSG00000174083	0	0	0	0	0	0	0	0	0	0	0	0	0	0	0	0	7	0.125078	8	0.243001	4	0.0993567	0	0	10	0.247417	4	0.12039	125	3.06738	36	1.06222
PIK3R5	ENSG00000141506	4	0.0492062	1	0.0108445	1	0.0119163	13	0.0682503	0	0	0	0	0	0	0	0	88	0.746902	129	1.86125	24	0.283169	29	0.348481	62	0.728649	31	0.44319	170	1.98154	40	0.560623
CTB-41I6.1	ENSG00000266389	0	0	0	0	0	0	0	0	0	0	0	0	0	0	0	0	0	0	0	0	0	0	0	0	0	0	0	0	0	0	0	0
CTB-41I6.2	ENSG00000265975	0	0	0	0	0	0	0	0	0	0	0	0	0	0	0	0	0	0	0	0	0	0	0	0	0	0	0	0	0	0	0	0
NTN1	ENSG00000065320	321	4.6058	569	7.19718	177	2.46012	440	2.69435	36	0.549887	101	1.29805	24	0.24626	2	0.026914	34	0.336589	16	0.269262	3	0.0412853	13	0.182207	656	8.99231	466	7.77061	228	3.09977	219	3.5801
RP11-85B7.2	ENSG00000262966	0	0	0	0	0	0	0	0	0	0	0	0	1	0.0116339	0	0	0	0	0	0	7	0.109223	0	0	0	0	0	0	0	0	0	0
STX8	ENSG00000170310	1176	28.715	908	19.5451	1394	32.9721	1665	17.3507	641	16.6621	768	16.7971	1290	22.5255	429	9.82442	2521	42.4713	1684	48.2279	2172	50.867	1404	33.4881	1233	28.7629	1060	30.0799	657	15.2006	461	12.8249
RP11-85B7.4	ENSG00000263708	0	0	0	0	0	0	0	0	0	0	0	0	0	0	0	0	0	0	0	0	0	0	0	0	0	0	0	0	0	0	0	0
AC087501.1	ENSG00000225751	0	0	0	0	0	0	0	0	0	0	0	0	0	0	0	0	0	0	0	0	0	0	0	0	0	0	0	0	0	0	0	0
RP11-565F19.4	ENSG00000262815	0	0	0	0	0	0	0	0	0	0	0	0	0	0	0	0	0	0	0	0	0	0	0	0	0	0	0	0	0	0	0	0
RP11-565F19.3	ENSG00000263051	0	0	0	0	0	0	0	0	0	0	0	0	0	0	0	0	0	0	0	0	0	0	0	0	0	0	0	0	0	0	0	0
RP11-565F19.2	ENSG00000271851	0	0	0	0	0	0	0	0	0	0	0	0	0	0	0	0	0	0	0	0	0	0	0	0	0	0	0	0	0	0	0	0
WDR16	ENSG00000166596	0	0	0	0	0	0	0	0	0	0	0	0	0	0	0	0	3	0.0620516	5	0.175806	0	0	1	0.0292841	0	0	0	0	0	0	0	0
RPL19P18	ENSG00000241654	0	0	0	0	0	0	0	0	0	0	0	0	0	0	0	0	0	0	0	0	0	0	0	0	0	0	0	0	0	0	0	0
RP11-55L4.2	ENSG00000265349	0	0	0	0	0	0	0	0	0	0	0	0	0	0	0	0	0	0	0	0	0	0	0	0	0	0	0	0	0	0	0	0
USP43	ENSG00000154914	3	0.0546215	35	0.561772	7	0.123459	23	0.178719	17	0.329505	13	0.21201	1	0.0130204	5	0.0853807	123	1.54514	30	0.640646	27	0.471499	0	0	8	0.139155	22	0.465515	0	0	0	0
RP11-55L4.1	ENSG00000262296	0	0	0	0	0	0	0	0	0	0	0	0	0	0	0	0	0	0	0	0	0	0	0	0	0	0	0	0	0	0	0	0
DHRS7C	ENSG00000184544	0	0	0	0	0	0	0	0	0	0	0	0	0	0	0	0	0	0	0	0	0	0	0	0	0	0	0	0	0	0	0	0
RP11-477N12.3	ENSG00000214978	0	0	0	0	0	0	0	0	0	0	0	0	0	0	0	0	0	0	0	0	0	0	0	0	0	0	0	0	0	0	0	0
GLP2R	ENSG00000065325	0	0	0	0	0	0	0	0	0	0	0	0	0	0	0	0	0	0	0	0	0	0	0	0	0	0	0	0	0	0	0	0
NPM1P45	ENSG00000265593	0	0	0	0	0	0	0	0	0	0	0	0	0	0	0	0	0	0	0	0	0	0	0	0	0	0	0	0	0	0	0	0
RCVRN	ENSG00000109047	4	0.126359	6	0.167089	1	0.0306006	14	0.188746	0	0	0	0	0	0	0	0	24	0.523094	722	26.7509	16	0.484777	333	10.2757	0	0	8	0.293702	0	0	0	0
GAS7	ENSG00000007237	3605	32.9354	6485	52.2297	3602	31.8775	9608	37.4621	141	1.37135	289	2.36497	300	1.96003	54	0.462699	423	2.66636	633	6.7829	381	3.33854	189	1.68671	1302	11.3641	1113	11.8174	1398	12.102	495	5.15245
AC000003.1	ENSG00000221486	0	0	0	0	0	0	0	0	0	0	0	0	0	0	0	0	0	0	0	0	0	0	0	0	0	0	0	0	0	0	0	0
AC000003.2	ENSG00000264194	0	0	0	0	0	0	0	0	0	0	0	0	0	0	0	0	0	0	0	0	0	0	0	0	0	0	0	0	0	0	0	0
RPS27AP1	ENSG00000242692	0	0	0	0	0	0	0	0	0	0	0	0	0	0	0	0	0	0	0	0	0	0	0	0	0	0	0	0	0	0	0	0
RP11-401O9.4	ENSG00000273388	0	0	0	0	0	0	0	0	0	0	0	0	0	0	0	0	0	0	0	0	0	0	0	0	0	0	0	0	0	0	0	0
MYH13	ENSG00000006788	0	0	0	0	0	0	0	0	0	0	0	0	0	0	0	0	0	0	0	0	0	0	0	0	0	0	0	0	0	0	0	0
RP11-401O9.3	ENSG00000264067	0	0	0	0	0	0	0	0	0	0	0	0	0	0	0	0	0	0	0	0	0	0	0	0	0	0	0	0	0	0	0	0
RP11-799N11.1	ENSG00000272736	0	0	0	0	0	0	0	0	0	0	0	0	0	0	0	0	0	0	0	0	0	0	0	0	0	0	0	0	0	0	0	0
CTC-297N7.11	ENSG00000272975	0	0	0	0	0	0	0	0	0	0	0	0	0	0	0	0	0	0	0	0	0	0	0	0	0	0	0	0	0	0	0	0
MYH8	ENSG00000133020	0	0	0	0	0	0	0	0	0	0	0	0	0	0	0	0	0	0	0	0	0	0	0	0	0	0	0	0	0	0	0	0
MYH4	ENSG00000264424	0	0	0	0	0	0	0	0	0	0	0	0	0	0	0	0	0	0	0	0	0	0	0	0	0	0	0	0	0	0	0	0
MYH1	ENSG00000109061	0	0	0	0	0	0	0	0	1	0.0163066	0	0	0	0	0	0	0	0	0	0	0	0	0	0	0	0	0	0	0	0	0	0
MYH2	ENSG00000125414	0	0	0	0	0	0	1	0.00594601	0	0	0	0	0	0	0	0	0	0	0	0	0	0	0	0	0	0	0	0	0	0	0	0
CTC-297N7.7	ENSG00000214970	0	0	0	0	0	0	0	0	0	0	0	0	0	0	0	0	0	0	0	0	0	0	0	0	0	0	0	0	0	0	0	0
MYH3	ENSG00000109063	1	0.0138011	4	0.0486656	0	0	0	0	1	0.0146921	32	0.395579	6	0.0592171	11	0.142381	345	3.28513	163	2.63848	112	1.48253	25	0.337034	167	2.20189	97	1.5558	55	0.719233	37	0.581789
CTC-297N7.1	ENSG00000261433	0	0	0	0	0	0	0	0	0	0	0	0	0	0	0	0	0	0	0	0	0	0	0	0	0	0	0	0	0	0	0	0
CTC-297N7.8	ENSG00000273290	0	0	0	0	0	0	0	0	0	0	0	0	0	0	0	0	0	0	0	0	0	0	0	0	0	0	0	0	0	0	0	0
SCO1	ENSG00000133028	446	17.3866	616	21.1695	619	23.3751	1587	26.4034	396	16.4341	759	26.5029	812	22.637	1234	45.1173	2681	72.1105	1446	66.1155	2036	76.1259	2298	87.5088	1911	71.1718	1646	74.5726	1176	43.4392	1498	66.534
CTC-297N7.10	ENSG00000263388	0	0	0	0	0	0	0	0	0	0	0	0	0	0	0	0	0	0	0	0	0	0	0	0	0	0	0	0	0	0	0	0
ADPRM	ENSG00000170222	67	3.81627	68	3.41447	81	4.46922	342	8.31365	73	4.42647	202	10.3059	285	11.6089	537	28.687	584	22.9508	330	22.0461	378	20.6505	300	16.6919	119	6.47557	377	24.9559	159	8.58134	174	11.2918
TMEM220	ENSG00000187824	15	0.394558	28	0.649273	22	0.560563	36	0.404132	46	1.28809	57	1.34297	9	0.169295	1	0.0246699	841	15.2629	348	10.7363	455	11.479	50	1.28473	44	1.1057	18	0.550251	94	2.34283	13	0.389595
MAGOH2	ENSG00000264176	0	0	0	0	0	0	0	0	0	0	0	0	0	0	0	0	0	0	0	0	0	0	0	0	0	0	0	0	0	0	0	0
CTC-297N7.5	ENSG00000263400	6	0.263389	0	0	0	0	2	0.0374695	0	0	0	0	0	0	0	0	11	0.333165	0	0	1	0.0421037	14	0.600337	0	0	0	0	0	0	1	0.0500146
CTC-297N7.9	ENSG00000264016	0	0	0	0	0	0	0	0	0	0	0	0	0	0	0	0	0	0	0	0	0	0	0	0	0	0	0	0	0	0	0	0
RP11-963H4.2	ENSG00000240813	0	0	0	0	0	0	0	0	0	0	0	0	0	0	0	0	0	0	0	0	0	0	0	0	0	0	0	0	0	0	0	0
RP11-963H4.5	ENSG00000266114	0	0	0	0	0	0	0	0	0	0	0	0	0	0	0	0	0	0	0	0	0	0	0	0	0	0	0	0	0	0	0	0
LINC00675	ENSG00000263429	0	0	0	0	0	0	0	0	0	0	0	0	0	0	0	0	0	0	0	0	0	0	0	0	0	0	0	0	0	0	0	0
PIRT	ENSG00000233670	0	0	0	0	0	0	0	0	0	0	0	0	0	0	0	0	0	0	0	0	0	0	0	0	0	0	0	0	0	0	0	0
RP11-963H4.3	ENSG00000263508	0	0	0	0	0	0	0	0	0	0	0	0	0	0	0	0	0	0	0	0	0	0	0	0	0	0	0	0	0	0	0	0
RNU6-1065P	ENSG00000207242	0	0	0	0	0	0	0	0	0	0	0	0	0	0	0	0	0	0	0	0	0	0	0	0	0	0	0	0	0	0	0	0
RPL15P21	ENSG00000244753	0	0	0	0	0	0	0	0	0	0	0	0	0	0	0	0	0	0	0	0	0	0	0	0	0	0	0	0	0	0	0	0
AC005284.1	ENSG00000221701	0	0	0	0	0	0	0	0	0	0	0	0	0	0	0	0	0	0	0	0	0	0	0	0	0	0	0	0	0	0	0	0
RN7SL601P	ENSG00000243346	0	0	0	0	0	0	0	0	0	0	0	0	0	0	0	0	0	0	0	0	0	0	0	0	0	0	0	0	0	0	0	0
SHISA6	ENSG00000188803	0	0	0	0	0	0	0	0	0	0	0	0	0	0	0	0	0	0	0	0	0	0	0	0	0	0	0	0	0	0	0	0
AC005725.1	ENSG00000253002	0	0	0	0	0	0	0	0	0	0	0	0	0	0	0	0	0	0	0	0	0	0	0	0	0	0	0	0	0	0	0	0
RP11-680C21.1	ENSG00000264727	0	0	0	0	0	0	0	0	0	0	0	0	0	0	0	0	0	0	0	0	0	0	0	0	0	0	0	0	0	0	0	0
DNAH9	ENSG00000007174	0	0	0	0	0	0	0	0	0	0	0	0	0	0	0	0	6	0.0224964	16	0.10198	6	0.0312728	0	0	0	0	0	0	0	0	0	0
AC005701.1	ENSG00000263623	0	0	0	0	0	0	0	0	0	0	0	0	0	0	0	0	0	0	0	0	0	0	0	0	0	0	0	0	0	0	0	0
RP11-628O18.1	ENSG00000263684	0	0	0	0	0	0	0	0	0	0	0	0	0	0	0	0	0	0	0	0	0	0	0	0	0	0	0	0	0	0	0	0
RP11-1096G20.5	ENSG00000266368	0	0	0	0	0	0	0	0	0	0	0	0	0	0	0	0	0	0	3	0.701251	0	0	0	0	0	0	1	0.231615	0	0	1	0.227064
ZNF18	ENSG00000154957	124	3.80637	246	6.65694	175	5.20368	340	4.45421	193	6.30692	306	8.41361	367	8.05636	135	3.88661	618	13.0888	299	10.765	481	14.1615	176	5.27744	595	17.4491	422	15.0547	484	14.0776	259	9.05817
RPL21P122	ENSG00000241185	0	0	0	0	0	0	0	0	0	0	0	0	0	0	0	0	0	0	0	0	0	0	0	0	0	0	0	0	0	0	0	0
MAP2K4	ENSG00000065559	135	2.18008	181	2.57672	264	4.12976	504	3.47353	158	2.71623	492	7.11664	419	4.83878	1415	21.431	2972	33.1138	2117	40.0972	2181	33.7807	1937	30.5555	2128	32.8305	1966	36.897	1086	16.6174	1324	24.36
RNU11-2P	ENSG00000252707	0	0	0	0	0	0	0	0	0	0	0	0	0	0	0	0	0	0	0	0	0	0	0	0	0	0	0	0	0	0	0	0
MIR744	ENSG00000266297	0	0	0	0	0	0	0	0	0	0	0	0	0	0	0	0	0	0	0	0	0	0	0	0	0	0	0	0	0	0	0	0
RP11-471L13.3	ENSG00000263648	0	0	0	0	0	0	0	0	0	0	0	0	0	0	0	0	0	0	0	0	0	0	0	0	0	0	0	0	0	0	0	0
RP11-471L13.2	ENSG00000265400	0	0	0	0	0	0	0	0	0	0	0	0	0	0	0	0	0	0	0	0	0	0	0	0	0	0	0	0	0	0	0	0
LINC00670	ENSG00000179136	0	0	0	0	0	0	0	0	0	0	0	0	0	0	0	0	0	0	0	0	0	0	0	0	0	0	0	0	0	0	0	0
MYOCD	ENSG00000141052	0	0	0	0	0	0	0	0	0	0	0	0	0	0	0	0	0	0	0	0	0	0	0	0	1	0.00993293	0	0	0	0	0	0
AC005358.3	ENSG00000227274	0	0	0	0	0	0	0	0	0	0	0	0	0	0	0	0	0	0	0	0	0	0	0	0	0	0	0	0	0	0	0	0
AC005358.1	ENSG00000273452	0	0	0	0	0	0	0	0	0	0	0	0	0	0	0	0	0	0	0	0	0	0	0	0	0	0	3	0.156551	24	1.02111	0	0
RP11-1090M7.1	ENSG00000265489	0	0	0	0	0	0	0	0	0	0	0	0	0	0	0	0	0	0	0	0	0	0	0	0	0	0	0	0	0	0	0	0
ARHGAP44	ENSG00000006740	14	0.238875	6	0.0902492	0	0	2	0.0145638	13	0.236133	7	0.106982	8	0.0976147	1	0.0160026	74	0.871154	63	1.26077	53	0.867346	28	0.466682	35	0.570528	16	0.317271	62	1.00237	0	0
MIR1269B	ENSG00000265503	0	0	0	0	0	0	0	0	0	0	0	0	0	0	0	0	0	0	0	0	0	0	0	0	0	0	0	0	0	0	0	0
RN7SL550P	ENSG00000266152	0	0	0	0	0	0	0	0	0	0	0	0	0	0	0	0	0	0	0	0	0	0	0	0	0	0	0	0	0	0	0	0
RP11-597M12.1	ENSG00000263707	0	0	0	0	0	0	0	0	0	0	0	0	0	0	0	0	0	0	0	0	0	0	0	0	0	0	0	0	0	0	0	0
ELAC2	ENSG00000006744	3695	53.7355	5102	65.409	3952	55.6732	9255	57.4414	2821	43.6738	3753	48.8874	4794	49.8573	815	11.1161	4320	43.3463	2420	41.2779	4838	67.4819	2305	32.7446	5540	76.9704	3950	66.7595	3777	52.0461	2500	41.4227
RP11-488L1.1	ENSG00000273098	0	0	0	0	0	0	0	0	0	0	0	0	0	0	0	0	0	0	0	0	0	0	0	0	0	0	0	0	0	0	0	0
AC003664.1	ENSG00000234634	0	0	0	0	0	0	0	0	0	0	0	0	0	0	0	0	0	0	0	0	0	0	0	0	0	0	0	0	0	0	0	0
HS3ST3A1	ENSG00000153976	0	0	0	0	0	0	0	0	0	0	0	0	0	0	0	0	25	0.60564	26	1.07073	8	0.269413	30	1.02895	221	7.41332	99	4.03978	26	0.86501	119	4.76049
AC005375.1	ENSG00000266115	0	0	0	0	0	0	0	0	0	0	0	0	0	0	0	0	0	0	0	0	0	0	0	0	0	0	0	0	0	0	0	0
MIR548H3	ENSG00000221698	0	0	0	0	0	0	0	0	0	0	0	0	0	0	0	0	0	0	0	0	0	0	0	0	0	0	0	0	0	0	0	0
COX10-AS1	ENSG00000236088	3	0.0475884	12	0.167807	13	0.199759	11	0.0744687	23	0.388399	60	0.852515	26	0.294942	19	0.282671	251	2.7471	165	3.06986	180	2.73859	15	0.23243	151	2.28836	78	1.43795	111	1.66839	65	1.17475
RP11-131K5.2	ENSG00000265494	0	0	0	0	0	0	0	0	0	0	0	0	0	0	0	0	0	0	0	0	0	0	0	0	0	0	0	0	0	0	0	0
AC005304.1	ENSG00000233852	0	0	0	0	0	0	0	0	0	0	0	0	0	0	0	0	0	0	0	0	0	0	0	0	0	0	0	0	0	0	0	0
RP11-131K5.1	ENSG00000266744	0	0	0	0	0	0	0	0	0	0	0	0	0	0	0	0	0	0	0	0	0	0	0	0	0	0	0	0	0	0	0	0
CDRT15P1	ENSG00000141028	0	0	0	0	0	0	0	0	0	0	0	0	0	0	0	0	0	0	0	0	0	0	0	0	0	0	0	0	0	0	0	0
COX10	ENSG00000006695	931	27.0829	1202	30.8248	895	25.2203	2784	34.5634	438	13.5641	692	18.0311	788	16.3929	911	24.8549	1168	23.4428	710	24.2247	1016	28.3474	731	20.7723	925	25.7072	619	20.9269	607	16.7313	500	16.5717
SNORA74_6	ENSG00000252305	0	0	0	0	0	0	0	0	0	0	0	0	0	0	0	0	0	0	0	0	0	0	0	0	0	0	0	0	0	0	0	0
AC005224.2	ENSG00000231595	24	1.44084	2	0.105849	0	0	14	0.358703	0	0	11	0.591519	2	0.0858654	21	1.18242	4	0.165686	0	0	12	0.690972	0	0	39	2.23685	34	2.37221	0	0	1	0.0684
CDRT15	ENSG00000223510	0	0	0	0	0	0	0	0	0	0	0	0	0	0	0	0	0	0	0	0	0	0	0	0	0	0	0	0	0	0	0	0
RP11-214O1.1	ENSG00000262786	0	0	0	0	0	0	0	0	0	0	0	0	0	0	0	0	0	0	0	0	0	0	0	0	0	0	0	0	0	0	0	0
HS3ST3B1	ENSG00000125430	0	0	0	0	0	0	3	0.0220125	0	0	0	0	0	0	8	0.128999	35	0.41518	56	1.12925	1	0.01649	4	0.0671782	96	1.57683	89	1.7783	78	1.27068	96	1.88048
RP11-214O1.2	ENSG00000266709	0	0	0	0	0	0	0	0	0	0	0	0	0	0	0	0	0	0	0	0	0	0	0	0	0	0	0	0	0	0	0	0
RP11-214O1.3	ENSG00000266378	0	0	0	0	0	0	0	0	0	0	0	0	0	0	0	0	0	0	0	0	0	0	0	0	0	0	0	0	0	0	0	0
AC022816.2	ENSG00000230647	0	0	0	0	0	0	0	0	0	0	0	0	0	0	0	0	0	0	0	0	0	0	0	0	0	0	0	0	0	0	0	0
RPS18P12	ENSG00000230897	0	0	0	0	0	0	0	0	0	0	0	0	0	0	0	0	0	0	0	0	0	0	0	0	0	0	0	0	0	0	0	0
AC013248.2	ENSG00000226130	0	0	0	0	0	0	0	0	0	0	0	0	0	0	0	0	0	0	0	0	0	0	0	0	0	0	0	0	0	0	0	0
AC005863.1	ENSG00000205325	0	0	0	0	0	0	0	0	0	0	0	0	0	0	0	0	0	0	0	0	0	0	0	0	0	0	0	0	0	0	0	0
AC005863.2	ENSG00000238212	0	0	0	0	0	0	0	0	0	0	0	0	0	0	0	0	0	0	0	0	0	0	0	0	0	0	0	0	0	0	0	0
RPL23AP76	ENSG00000226156	0	0	0	0	0	0	0	0	0	0	0	0	0	0	0	0	0	0	0	0	0	0	0	0	0	0	0	0	0	0	0	0
AC005772.2	ENSG00000232058	0	0	0	0	0	0	0	0	0	0	0	0	0	0	0	0	0	0	0	0	0	0	0	0	0	0	0	0	0	0	0	0
CDRT7	ENSG00000259944	0	0	0	0	0	0	0	0	0	0	0	0	0	0	0	0	0	0	0	0	0	0	0	0	0	0	0	0	0	0	0	0
CDRT8	ENSG00000265163	0	0	0	0	0	0	0	0	0	0	0	0	0	0	0	0	0	0	0	0	0	0	0	0	0	0	0	0	0	0	0	0
PMP22	ENSG00000109099	5164	163.186	5974	166.422	5808	177.789	11376	153.422	5709	192.055	7822	221.404	8414	190.144	1618	47.9537	8227	179.374	5797	214.859	6450	195.492	3176	98.0387	6904	208.432	6024	221.233	5836	174.745	5116	184.195
snoU13_392	ENSG00000238806	0	0	0	0	0	0	0	0	0	0	0	0	0	0	0	0	0	0	0	0	0	0	0	0	0	0	0	0	0	0	0	0
MIR4731	ENSG00000265110	0	0	0	0	0	0	0	0	0	0	0	0	0	0	0	0	0	0	0	0	0	0	0	0	0	0	0	0	0	0	0	0
RP11-849N15.1	ENSG00000265445	0	0	0	0	0	0	0	0	0	0	0	0	0	0	0	0	0	0	0	0	0	0	0	0	0	0	0	0	0	0	0	0
AC005703.3	ENSG00000230971	0	0	0	0	0	0	0	0	0	0	0	0	0	0	0	0	0	0	0	0	0	0	0	0	0	0	0	0	0	0	0	0
AC005703.2	ENSG00000237377	0	0	0	0	0	0	0	0	0	0	0	0	0	0	0	0	0	0	0	0	0	0	0	0	0	0	0	0	0	0	0	0
TEKT3	ENSG00000125409	26	0.919908	4	0.124762	9	0.308458	11	0.166098	0	0	0	0	6	0.151812	1	0.0331832	14	0.341759	0	0	14	0.475088	0	0	0	0	11	0.452307	0	0	7	0.282176
RNU6-799P	ENSG00000200437	0	0	0	0	0	0	0	0	0	0	0	0	0	0	0	0	0	0	0	0	0	0	0	0	0	0	0	0	0	0	0	0
RP11-849N15.4	ENSG00000266667	0	0	0	0	0	0	0	0	0	0	0	0	0	0	0	0	0	0	0	0	0	0	3	0.502619	0	0	0	0	0	0	0	0
RN7SL792P	ENSG00000239888	0	0	0	0	0	0	0	0	0	0	0	0	0	0	0	0	0	0	0	0	0	0	0	0	0	0	0	0	0	0	0	0
CDRT4	ENSG00000239704	5	0.14231	87	2.18291	45	1.24068	45	0.546613	95	2.87846	122	3.11026	111	2.25929	1	0.026694	7	0.137463	0	0	28	0.76436	89	2.47444	117	3.1814	49	1.62081	0	0	140	4.53988
TVP23C-CDRT4	ENSG00000259024	83	2.47535	22	0.578404	46	1.32892	49	0.623672	16	0.507983	125	3.33918	166	3.54038	76	2.12579	411	8.4571	268	9.37449	345	9.86852	8	0.233061	0	0	80	2.77279	266	7.51682	121	4.11145
TVP23C	ENSG00000175106	90	1.44479	85	1.2029	120	1.86606	140	0.959161	53	0.90575	64	0.920266	93	1.06765	24	0.361344	134	1.48419	69	1.29917	114	1.75526	54	0.846792	56	0.858849	33	0.615666	15	0.228164	77	1.40833
RPL9P2	ENSG00000234324	0	0	0	0	0	0	0	0	0	0	0	0	0	0	0	0	0	0	0	0	0	0	0	0	0	0	0	0	0	0	0	0
AC005517.3	ENSG00000223878	0	0	0	0	0	0	0	0	0	0	0	0	0	0	0	0	0	0	0	0	0	0	0	0	0	0	0	0	0	0	0	0
RP11-385D13.3	ENSG00000266538	0	0	0	0	0	0	0	0	0	0	0	0	0	0	0	0	0	0	0	0	0	0	0	0	0	0	0	0	0	0	0	0
CDRT1_1	ENSG00000181464	0	0	0	0	0	0	0	0	0	0	0	0	0	0	0	0	0	0	0	0	0	0	0	0	0	0	0	0	0	0	0	0
CDRT1_2	ENSG00000241322	0	0	12	0.227803	0	0	0	0	0	0	1	0.0192885	0	0	0	0	21	0.31201	8	0.202056	1	0.0206539	0	0	62	1.27552	31	0.775816	30	0.61213	0	0
RP11-385D13.1	ENSG00000251537	3	0.0502034	0	0	0	0	0	0	0	0	0	0	0	0	0	0	0	0	5	0.0981379	2	0.0321008	0	0	18	0.287774	24	0.466759	0	0	0	0
SNORA74_7	ENSG00000252129	0	0	0	0	0	0	0	0	0	0	0	0	0	0	0	0	0	0	0	0	0	0	0	0	0	0	0	0	0	0	0	0
AC005838.2	ENSG00000223544	0	0	0	0	0	0	0	0	0	0	0	0	0	0	0	0	0	0	0	0	0	0	0	0	0	0	0	0	0	0	0	0
TRIM16	ENSG00000221926	3241	53.0248	3867	55.773	3807	60.3344	11123	77.6646	615	10.7114	660	9.67197	1516	17.7371	331	5.07897	1594	17.9932	951	18.2488	1683	26.4094	1136	18.1551	2947	46.0624	2004	38.1036	3797	58.8619	1555	28.9855
RP11-640I15.1	ENSG00000266261	0	0	0	0	0	0	0	0	0	0	0	0	0	0	0	0	0	0	0	0	0	0	0	0	0	0	0	0	0	0	0	0
ZNF29P	ENSG00000108452	0	0	0	0	0	0	0	0	0	0	0	0	0	0	0	0	0	0	0	0	0	0	0	0	0	0	0	0	0	0	0	0
ZNF286A_1	ENSG00000187607	145	1.87627	118	1.34605	284	3.55983	282	1.55732	168	2.31424	366	4.2421	274	2.53549	553	6.71121	1516	13.5347	1052	15.9661	1130	14.0243	608	7.68516	905	11.1878	1050	15.7902	983	12.0525	751	11.0718
ZNF286A_2	ENSG00000255104	0	0	0	0	0	0	0	0	0	0	0	0	0	0	0	0	0	0	0	0	19	0.394542	8	0.169191	0	0	0	0	0	0	3	0.074001
UBE2SP1	ENSG00000233966	0	0	0	0	0	0	0	0	0	0	0	0	0	0	0	0	0	0	0	0	0	0	0	0	0	0	0	0	0	0	0	0
TBC1D26	ENSG00000214946	0	0	0	0	0	0	0	0	0	0	0	0	0	0	1	0.0164435	5	0.0604835	0	0	3	0.0504477	0	0	12	0.200999	0	0	0	0	0	0
AC005324.6	ENSG00000233002	0	0	0	0	0	0	0	0	0	0	0	0	0	0	0	0	0	0	0	0	0	0	0	0	0	0	0	0	0	0	0	0
RP11-640I15.2	ENSG00000267227	0	0	0	0	0	0	0	0	0	0	0	0	0	0	0	0	0	0	0	0	0	0	0	0	0	0	0	0	0	0	0	0
AC005324.7	ENSG00000233193	0	0	0	0	0	0	0	0	0	0	0	0	0	0	0	0	0	0	0	0	0	0	0	0	0	0	0	0	0	0	0	0
CDRT15P2	ENSG00000227255	0	0	0	0	0	0	0	0	0	0	0	0	0	0	0	0	0	0	0	0	0	0	0	0	0	0	0	0	0	0	0	0
ZSWIM5P1	ENSG00000235430	0	0	0	0	1	0.0453727	0	0	0	0	0	0	0	0	0	0	0	0	0	0	0	0	0	0	0	0	0	0	0	0	0	0
RNA5SP436	ENSG00000251829	0	0	0	0	0	0	0	0	0	0	0	0	0	0	0	0	0	0	0	0	0	0	0	0	0	0	0	0	0	0	0	0
IL6STP1	ENSG00000227018	0	0	0	0	0	0	0	0	0	0	0	0	0	0	0	0	0	0	0	0	0	0	0	0	0	0	0	0	0	0	0	0
MEIS3P1	ENSG00000179277	0	0	0	0	0	0	0	0	0	0	0	0	0	0	0	0	0	0	0	0	0	0	0	0	0	0	0	0	0	0	0	0
CTD-3157E16.1	ENSG00000265519	0	0	0	0	0	0	1	0.113488	0	0	0	0	0	0	0	0	0	0	0	0	0	0	0	0	0	0	0	0	0	0	0	0
AC015922.7	ENSG00000233090	0	0	0	0	0	0	0	0	0	0	0	0	0	0	0	0	0	0	0	0	0	0	0	0	0	0	0	0	0	0	0	0
AC015922.6	ENSG00000237057	0	0	0	0	0	0	0	0	0	0	0	0	0	0	0	0	0	0	0	0	0	0	0	0	0	0	0	0	0	0	0	0
AC015922.5	ENSG00000227790	0	0	0	0	0	0	0	0	0	0	0	0	0	0	0	0	0	0	0	0	0	0	0	0	0	0	0	0	0	0	0	0
ADORA2B	ENSG00000170425	96	5.10564	144	6.75137	50	2.57592	136	3.08688	44	2.49116	75	3.57283	42	1.59739	7	0.34916	103	3.77953	61	3.80508	18	0.918177	133	6.90959	746	37.904	693	42.8333	676	34.0659	389	23.5711
ZSWIM7	ENSG00000214941	690	24.8804	782	24.8579	825	28.8167	1051	16.1738	373	14.3182	589	19.0237	690	17.7927	196	6.62845	1695	42.1696	961	40.6431	906	31.3337	704	24.7972	701	24.1487	668	27.9933	537	18.3475	292	11.9962
TTC19	ENSG00000011295	542	8.38291	633	8.63076	263	3.94034	209	1.37957	623	10.2578	1164	16.1257	330	3.65	138	2.00181	3660	39.0569	2282	41.3967	1580	23.4383	810	12.2378	2089	30.8675	2093	37.6213	1474	21.6017	1074	18.9257
NCOR1	ENSG00000141027	349	2.09209	463	2.44673	572	3.3215	749	1.91619	430	2.74406	1281	6.87822	746	3.19799	1680	9.44523	10090	41.7319	5530	38.8808	5677	32.6399	1674	9.80239	8182	46.8578	7403	51.5742	4809	27.3152	5376	36.7169
AC002553.1	ENSG00000227782	0	0	0	0	0	0	0	0	0	0	0	0	0	0	0	0	0	0	0	0	0	0	0	0	0	0	0	0	0	0	0	0
RPLP1P11	ENSG00000243686	0	0	0	0	0	0	0	0	0	0	0	0	0	0	0	0	0	0	0	0	0	0	0	0	0	0	0	0	0	0	0	0
AC002553.4	ENSG00000233979	0	0	0	0	0	0	0	0	0	0	0	0	0	0	0	0	0	0	0	0	0	0	0	0	0	0	0	0	0	0	0	0
RNU6-314P	ENSG00000252383	0	0	0	0	0	0	0	0	0	0	0	0	0	0	0	0	0	0	0	0	0	0	0	0	0	0	0	0	0	0	0	0
RNU6-862P	ENSG00000199674	0	0	0	0	0	0	0	0	0	0	0	0	0	0	0	0	0	0	0	0	0	0	0	0	0	0	0	0	0	0	0	0
RN7SL442P	ENSG00000239221	0	0	0	0	0	0	0	0	0	0	0	0	0	0	0	0	0	0	0	0	0	0	0	0	0	0	0	0	0	0	0	0
PIGL	ENSG00000108474	184	3.44459	105	1.73284	178	3.22792	202	1.61389	115	2.29186	161	2.69971	141	1.88765	46	0.807654	326	4.21074	125	2.74463	204	3.6629	83	1.51782	178	3.18352	211	4.59062	514	9.11753	318	6.78263
MIR1288	ENSG00000221355	0	0	0	0	0	0	0	0	0	0	0	0	0	0	0	0	0	0	0	0	0	0	0	0	0	0	0	0	0	0	0	0
CENPV	ENSG00000166582	1535	61.5293	1662	58.7293	1068	41.4693	1779	30.4334	2069	88.2885	2305	82.7591	1429	40.9627	1214	45.6394	651	18.0043	292	13.7281	370	14.2249	350	13.7045	437	16.7349	377	17.5624	678	25.7512	799	36.4898
UBB	ENSG00000170315	55334	3149.83	58148	2917.97	60294	3324.7	108388	2633.17	36494	2211.5	36064	1838.83	50921	2072.89	19380	1034.66	74936	2943.12	41948	2800.67	56768	3099.37	63558	3534.17	53694	2920.04	37615	2488.43	45813	2471.03	43756	2837.82
RP11-138I1.4	ENSG00000265401	36	7.20577	10	1.76453	26	5.0412	28	2.39187	46	9.80181	34	6.09576	5	0.7157	9	1.68954	8	1.10481	8	1.87812	1	0.191978	31	6.06123	1	0.191225	4	0.93048	0	0	11	2.50854
FTLP12	ENSG00000265095	0	0	0	0	0	0	0	0	0	0	0	0	0	0	0	0	0	0	0	0	0	0	0	0	0	0	0	0	0	0	0	0
RP11-138I1.2	ENSG00000264739	0	0	0	0	0	0	0	0	0	0	0	0	0	0	0	0	0	0	0	0	0	0	0	0	0	0	0	0	0	0	0	0
TRPV2	ENSG00000187688	17	0.459477	46	1.09603	8	0.209454	12	0.13842	7	0.201411	12	0.290514	8	0.154628	5	0.126746	106	1.97671	211	6.68886	50	1.29616	39	1.02968	5684	146.77	4977	156.333	9482	242.834	4932	151.876
AC093484.4	ENSG00000239203	0	0	0	0	0	0	0	0	0	0	0	0	0	0	0	0	0	0	0	0	0	0	0	0	0	0	0	0	0	0	0	0
FAM211A-AS1	ENSG00000175061	41368	1015.48	32645	706.437	30884	734.383	64105	671.583	66560	1739.36	60237	1324.47	77883	1367.2	55452	1276.65	37164	629.434	21415	616.565	24992	588.412	30498	731.306	22340	523.91	19281	550.054	29834	693.924	22259	622.534
RP11-138I1.3	ENSG00000266651	0	0	0	0	0	0	0	0	0	0	0	0	0	0	0	0	0	0	0	0	0	0	0	0	0	0	0	0	0	0	0	0
FAM211A	ENSG00000181350	61	1.52333	56	1.23283	39	0.943434	117	1.24696	88	2.33947	114	2.55	66	1.17867	66	1.54581	75	1.29225	89	2.60681	68	1.62872	56	1.36607	215	5.12944	117	3.39562	98	2.31891	208	5.91805
ZNF287	ENSG00000141040	71	1.8372	79	1.80208	99	2.4815	250	2.76083	29	0.798851	76	1.7615	72	1.33233	42	1.01928	409	7.302	205	6.22165	239	5.93157	32	0.808851	188	4.64753	77	2.31557	17	0.416812	28	0.82548
RP1-77H15.1	ENSG00000266803	0	0	0	0	0	0	0	0	0	0	0	0	0	0	0	0	0	0	0	0	0	0	0	0	0	0	0	0	0	0	0	0
AC005822.1	ENSG00000235554	0	0	0	0	0	0	0	0	0	0	0	0	0	0	0	0	0	0	0	0	0	0	0	0	0	0	0	0	0	0	0	0
ZNF624	ENSG00000197566	0	0	9	0.152141	3	0.0557259	3	0.0245514	0	0	10	0.171761	2	0.0274262	19	0.341707	470	6.21831	229	5.15043	121	2.22542	1	0.0187316	360	6.59512	268	5.97251	1	0.0181697	76	1.66042
RP11-92B11.4	ENSG00000264765	0	0	0	0	0	0	0	0	0	0	0	0	0	0	0	0	0	0	0	0	0	0	0	0	0	0	0	0	0	0	0	0
NEK4P2	ENSG00000264359	0	0	0	0	0	0	0	0	0	0	0	0	0	0	0	0	0	0	0	0	0	0	0	0	0	0	0	0	0	0	0	0
RNASEH1P2	ENSG00000231458	0	0	0	0	0	0	0	0	0	0	0	0	0	0	0	0	0	0	0	0	0	0	0	0	0	0	0	0	0	0	0	0
CCDC144A	ENSG00000170160	0	0	0	0	0	0	0	0	0	0	13	0.055669	11	0.0376075	19	0.0851923	30	0.0989559	12	0.0672876	0	0	0	0	434	1.98224	489	2.71692	68	0.308036	121	0.659076
RP11-219A15.1	ENSG00000266302	0	0	0	0	0	0	0	0	0	0	11	0.103291	0	0	0	0	15	0.108495	0	0	1	0.0100548	0	0	101	1.01155	31	0.377684	0	0	26	0.310543
RNU6-405P	ENSG00000252446	0	0	0	0	0	0	0	0	0	0	0	0	0	0	0	0	0	0	0	0	0	0	0	0	0	0	0	0	0	0	0	0
RN7SL620P	ENSG00000265680	0	0	0	0	0	0	0	0	0	0	0	0	0	0	0	0	0	0	0	0	0	0	0	0	0	0	0	0	0	0	0	0
UPF3AP1	ENSG00000226478	0	0	0	0	0	0	0	0	0	0	0	0	0	0	0	0	0	0	0	0	0	0	0	0	0	0	0	0	0	0	0	0
USP32P1	ENSG00000188933	0	0	0	0	0	0	0	0	4	0.0511887	29	0.312258	8	0.0687728	44	0.496071	50	0.414701	7	0.0986953	0	0	10	0.117426	1721	19.7648	2133	29.7991	1581	18.0082	1517	20.7769
SRP68P1	ENSG00000266129	0	0	0	0	0	0	0	0	0	0	0	0	0	0	0	0	0	0	0	0	0	0	0	0	0	0	0	0	0	0	0	0
RP11-219A15.4	ENSG00000272815	0	0	0	0	0	0	0	0	0	0	0	0	0	0	0	0	0	0	0	0	0	0	0	0	0	0	0	0	0	0	0	0
RP11-92B11.3	ENSG00000264673	0	0	0	0	0	0	0	0	0	0	0	0	0	0	0	0	0	0	0	0	0	0	0	0	0	0	0	0	1	0.127453	0	0
FAM106CP	ENSG00000266486	0	0	0	0	0	0	0	0	0	0	0	0	0	0	0	0	0	0	0	0	0	0	0	0	0	0	0	0	0	0	0	0
RP11-219A15.2	ENSG00000264729	0	0	0	0	0	0	0	0	0	0	0	0	0	0	0	0	0	0	0	0	0	0	0	0	0	0	0	0	0	0	0	0
RP11-219A15.3	ENSG00000264892	0	0	0	0	0	0	0	0	0	0	0	0	0	0	0	0	0	0	0	0	0	0	0	0	0	0	0	0	0	0	0	0
AC022596.6	ENSG00000226145	0	0	0	0	0	0	0	0	0	0	0	0	0	0	0	0	211	7.0479	46	2.61197	43	1.99664	4	0.189163	0	0	7	0.393843	0	0	0	0
KRT16P2	ENSG00000227300	0	0	0	0	0	0	0	0	0	0	0	0	0	0	0	0	0	0	0	0	0	0	0	0	0	0	0	0	0	0	0	0
KRT17P1	ENSG00000131885	0	0	0	0	0	0	0	0	0	0	0	0	0	0	0	0	0	0	0	0	0	0	0	0	0	0	0	0	0	0	0	0
AC022596.2	ENSG00000205312	0	0	0	0	0	0	0	0	0	0	0	0	0	0	0	0	0	0	0	0	0	0	0	0	0	0	0	0	0	0	0	0
COTL1P1	ENSG00000229749	0	0	0	0	0	0	0	0	0	0	0	0	0	0	0	0	0	0	0	0	0	0	0	0	0	0	0	0	0	0	0	0
RP1-48J14.1	ENSG00000265853	0	0	0	0	0	0	0	0	0	0	0	0	0	0	0	0	0	0	0	0	0	0	0	0	0	0	0	0	0	0	0	0
TBC1D27	ENSG00000128438	0	0	0	0	0	0	0	0	0	0	0	0	0	0	0	0	0	0	0	0	0	0	0	0	0	0	0	0	0	0	0	0
TNFRSF13B	ENSG00000240505	0	0	0	0	0	0	0	0	0	0	0	0	0	0	0	0	0	0	0	0	0	0	0	0	0	0	0	0	0	0	0	0
AC104024.1	ENSG00000230709	0	0	0	0	0	0	0	0	0	0	0	0	0	0	0	0	0	0	0	0	0	0	0	0	0	0	0	0	0	0	0	0
AC104024.2	ENSG00000230969	0	0	0	0	0	0	0	0	0	0	0	0	0	0	0	0	0	0	0	0	0	0	0	0	0	0	0	0	0	0	0	0
RP11-416I2.1	ENSG00000260328	0	0	0	0	0	0	0	0	0	0	0	0	0	0	0	0	0	0	0	0	0	0	0	0	0	0	0	0	0	0	0	0
MPRIP	ENSG00000133030	7336	37.3886	13203	59.3202	7080	34.9539	11202	24.3656	5130	27.8335	9323	42.5605	7776	28.3413	1339	6.40042	21041	73.9891	10684	63.8659	13626	66.6075	5277	26.2717	13151	64.0333	9551	56.5715	14793	71.4382	8525	49.5023
MPRIP-AS1	ENSG00000225442	0	0	0	0	0	0	0	0	0	0	0	0	0	0	0	0	0	0	0	0	0	0	0	0	0	0	0	0	0	0	0	0
RP11-45M22.3	ENSG00000263624	0	0	0	0	0	0	0	0	0	0	0	0	0	0	0	0	0	0	0	0	0	0	0	0	0	0	0	0	0	0	0	0
RNU6-767P	ENSG00000206859	0	0	0	0	0	0	0	0	0	0	0	0	0	0	0	0	0	0	0	0	0	0	0	0	0	0	0	0	0	0	0	0
RN7SL775P	ENSG00000243370	0	0	0	0	0	0	0	0	0	0	0	0	0	0	0	0	0	0	0	0	0	0	0	0	0	0	0	0	0	0	0	0
PLD6	ENSG00000179598	930	33.5214	1221	38.7976	766	26.7455	2356	36.2423	483	18.5335	639	20.6306	504	12.9913	822	27.7881	779	19.373	655	27.6907	483	16.6978	386	13.5909	535	18.423	420	17.5937	738	25.2052	507	20.8208
RP11-45M22.4	ENSG00000264187	7	0.381522	111	5.33329	0	0	82	1.90738	39	2.26286	44	2.14806	54	2.10474	2	0.102235	30	1.12814	18	1.15067	24	1.25461	25	1.33101	0	0	0	0	0	0	5	0.310487
FLCN	ENSG00000154803	2525	23.8087	3590	29.8413	1580	14.4316	5844	23.5172	995	9.98774	1330	11.233	1331	8.97501	810	7.16318	5066	32.9579	2445	27.04	3426	30.9838	2318	21.3505	3833	34.5286	3091	33.8721	4087	36.5151	3674	39.4697
RP11-45M22.5	ENSG00000266498	0	0	0	0	0	0	0	0	0	0	0	0	0	0	0	0	0	0	0	0	0	0	0	0	0	0	0	0	0	0	0	0
AC055811.5	ENSG00000226359	0	0	0	0	0	0	0	0	0	0	0	0	0	0	0	0	0	0	0	0	0	0	0	0	0	0	0	0	0	0	0	0
AC055811.1	ENSG00000265109	0	0	0	0	0	0	0	0	0	0	0	0	0	0	0	0	0	0	0	0	0	0	0	0	0	0	0	0	0	0	0	0
COPS3	ENSG00000141030	2084	69.1473	2279	66.6611	1751	56.279	2531	35.8403	1682	59.412	2840	84.4048	2797	66.3672	1884	58.6282	4113	94.1581	2879	112.04	2739	87.1654	1970	63.8506	2779	88.0914	2208	85.1424	1750	55.0187	1417	53.5672
NT5M	ENSG00000205309	237	11.1519	367	15.2236	73	3.32741	150	3.01227	31	1.55286	48	2.02308	14	0.471099	5	0.220658	122	3.96079	67	3.69769	86	3.88127	27	1.24104	121	5.43943	79	4.32013	151	6.73244	120	6.4333
RPL13P12	ENSG00000215030	0	0	0	0	0	0	0	0	0	0	0	0	0	0	0	0	105	13.5047	15	3.27959	0	0	0	0	36	6.41125	54	11.6987	185	32.6768	93	19.7518
AC073621.2	ENSG00000227158	0	0	0	0	0	0	0	0	0	0	0	0	0	0	0	0	0	0	0	0	0	0	0	0	0	0	0	0	0	0	0	0
TSEN15P1	ENSG00000230865	0	0	0	0	0	0	0	0	0	0	0	0	0	0	0	0	0	0	0	0	0	0	0	0	0	0	0	0	0	0	0	0
Y_RNA_657	ENSG00000201741	0	0	0	0	0	0	0	0	0	0	0	0	0	0	0	0	0	0	0	0	0	0	0	0	0	0	0	0	0	0	0	0
MED9	ENSG00000141026	1391	50.9135	1855	59.8549	1352	47.9364	2795	43.6606	766	29.8473	879	28.8181	999	26.149	955	32.7836	1792	45.2549	1005	43.1446	1876	65.8587	1889	67.5397	616	21.5404	527	22.4174	1018	35.306	766	31.9437
RASD1	ENSG00000108551	106	5.59556	245	11.4013	154	7.87482	360	8.11039	0	0	2	0.0945668	7	0.264252	0	0	2187	79.654	1003	62.1002	1726	87.3881	1979	102.048	77	3.88325	79	4.84656	128	6.40238	415	24.9595
PEMT	ENSG00000133027	1252	67.1668	1793	84.797	982	51.0322	2256	51.6525	1269	72.474	1405	67.5146	1156	44.3498	91	4.57867	1438	53.2268	760	47.821	1422	73.1685	579	30.3424	670	34.3394	575	35.8498	675	34.3122	1023	62.5284
RP11-524F11.1	ENSG00000265511	0	0	0	0	0	0	0	0	0	0	0	0	0	0	0	0	0	0	0	0	0	0	0	0	0	0	0	0	0	0	0	0
RNU6-468P	ENSG00000206730	0	0	0	0	0	0	0	0	0	0	0	0	0	0	0	0	0	0	0	0	0	0	0	0	0	0	0	0	0	0	0	0
RP11-524F11.2	ENSG00000264666	2	0.43423	3	0.574197	0	0	3	0.277979	0	0	0	0	0	0	1	0.203628	1	0.1498	0	0	0	0	0	0	0	0	0	0	0	0	0	0
SMCR2	ENSG00000223979	0	0	1	0.144228	0	0	1	0.0698235	1	0.174169	0	0	0	0	0	0	9	1.01593	0	0	0	0	0	0	0	0	0	0	0	0	0	0
RAI1	ENSG00000108557	1854	17.644	5339	44.7916	2525	23.2772	7927	32.1956	1301	13.1806	3140	26.7662	2895	19.7023	1241	11.0766	11176	73.3827	5050	56.3679	7415	67.6818	4220	39.2301	3046	27.6938	1916	21.191	3040	27.4128	1919	20.8071
RAI1-AS1	ENSG00000237328	0	0	0	0	0	0	0	0	0	0	0	0	0	0	0	0	0	0	0	0	0	0	0	0	0	0	0	0	0	0	0	0
SMCR5	ENSG00000226746	0	0	0	0	0	0	0	0	0	0	0	0	0	0	0	0	0	0	0	0	0	0	0	0	0	0	0	0	0	0	0	0
RP1-253P7.1	ENSG00000264167	0	0	0	0	0	0	0	0	0	0	0	0	0	0	0	0	0	0	0	0	0	0	0	0	0	0	0	0	0	0	0	0
SREBF1	ENSG00000072310	4332	49.7239	9177	92.8598	2421	26.9187	3570	17.4883	2861	34.9595	4952	50.913	2644	21.7031	227	2.44371	5713	45.2441	2621	35.2857	2648	29.1521	1300	14.5761	6236	68.3833	4766	63.577	5294	57.5778	2960	38.7097
MIR33B	ENSG00000207839	0	0	0	0	0	0	0	0	0	0	0	0	0	0	0	0	0	0	0	0	0	0	0	0	0	0	0	0	0	0	0	0
TOM1L2	ENSG00000175662	975	11.4462	1899	19.6531	1151	13.0892	1152	5.77179	440	5.49894	700	7.36081	828	6.95136	34	0.374354	3564	28.8679	2142	29.4938	2764	31.1221	949	10.8829	2077	23.2948	1285	17.5319	1807	20.1006	1093	14.6193
AC122129.1	ENSG00000197815	0	0	0	0	0	0	0	0	0	0	0	0	0	0	0	0	0	0	0	0	0	0	0	0	0	0	0	0	0	0	0	0
LRRC48	ENSG00000171962	6	0.0755105	18	0.1997	12	0.146292	25	0.134276	4	0.0535904	8	0.0901815	17	0.152999	3	0.0354099	51	0.442841	47	0.693759	37	0.446614	23	0.282752	14	0.168326	26	0.380276	0	0	0	0
ATPAF2	ENSG00000171953	623	10.3319	803	11.7397	513	8.24122	1094	7.74302	444	7.83872	448	6.65489	454	5.38432	125	1.94424	1137	13.0099	824	16.0278	920	14.6337	554	8.97475	416	6.59101	493	9.50184	366	5.75131	293	5.53618
AC087163.3	ENSG00000230273	0	0	0	0	0	0	0	0	0	0	0	0	0	0	0	0	0	0	0	0	0	0	0	0	0	0	0	0	0	0	0	0
Y_RNA_658	ENSG00000201378	0	0	0	0	0	0	0	0	0	0	0	0	0	0	0	0	0	0	0	0	0	0	0	0	0	0	0	0	0	0	0	0
AC087163.2	ENSG00000232344	0	0	0	0	0	0	0	0	0	0	0	0	0	0	0	0	0	0	0	0	0	0	0	0	0	0	0	0	0	0	0	0
GID4	ENSG00000141034	364	6.44677	387	6.0423	285	4.88954	338	2.55481	290	5.46776	462	7.32916	389	4.9269	190	3.15604	1276	15.5924	732	15.2057	714	12.1287	377	6.52234	931	15.7528	883	18.1748	825	13.8449	784	15.8201
DRG2	ENSG00000108591	1723	21.453	2215	24.3123	2296	27.6921	3761	19.9851	1311	17.377	1574	17.5541	2033	18.1018	602	7.02985	2419	20.7806	1220	17.8163	2642	31.5507	1476	17.9519	3002	35.7092	2076	30.0399	2057	24.2678	2029	28.7829
MYO15A	ENSG00000091536	0	0	0	0	0	0	0	0	0	0	0	0	3	0.0122905	0	0	45	0.177868	21	0.141104	9	0.0494517	16	0.0895375	0	0	34	0.226366	21	0.113993	14	0.0913783
snoU13_393	ENSG00000238691	0	0	0	0	0	0	0	0	0	0	0	0	0	0	0	0	0	0	0	0	0	0	0	0	0	0	0	0	0	0	0	0
RP11-258F1.1	ENSG00000266677	0	0	0	0	0	0	2	0.0345594	0	0	0	0	0	0	2	0.0759472	0	0	0	0	0	0	0	0	0	0	3	0.141164	0	0	0	0
ALKBH5	ENSG00000091542	3473	100.46	4158	106.029	2878	80.642	11806	145.745	2597	79.9706	3425	88.7401	3444	71.2417	3130	84.9141	4968	99.1496	2896	98.252	4350	120.685	5897	166.625	4167	115.154	2678	90.0259	5084	139.344	5344	176.119
LLGL1	ENSG00000131899	1231	17.1689	2263	27.8239	900	12.1593	1665	9.91058	1158	17.1934	1846	23.0614	1434	14.3026	100	1.30807	3426	32.9679	2073	33.9107	2540	33.9775	790	10.763	3701	49.3139	2714	43.9908	3846	50.8261	3285	52.1999
FLII	ENSG00000177731	6973	99.5245	10466	131.686	5499	76.0285	6854	41.75	3255	49.4574	4221	53.9631	3993	40.7561	248	3.31978	20123	198.164	11557	193.468	12875	176.251	5055	70.4778	19710	268.76	14230	236.039	19205	259.728	11059	179.836
MIEF2	ENSG00000177427	426	9.90392	717	14.6949	522	11.7558	1305	12.9482	299	7.40013	370	7.70496	499	8.29624	164	3.57593	1169	18.7514	650	17.7242	876	19.5333	767	17.4186	536	11.905	350	9.45659	523	11.5211	462	12.2374
RP1-178F10.1	ENSG00000260647	0	0	0	0	0	0	0	0	0	0	0	0	0	0	0	0	0	0	0	0	0	0	0	0	0	0	0	0	0	0	0	0
TOP3A	ENSG00000177302	1632	23.4201	2664	33.7017	1107	15.3886	2293	14.0434	1762	26.9181	2312	29.7185	2163	22.1977	1008	13.5668	2166	21.4461	1017	17.1176	1736	23.8942	1203	16.8638	1496	20.51	1000	16.6777	1628	22.1369	797	13.031
RPL7AP65	ENSG00000228000	0	0	0	0	0	0	0	0	0	0	0	0	0	0	0	0	0	0	0	0	0	0	0	0	0	0	0	0	0	0	0	0
RPL21P121	ENSG00000237382	0	0	0	0	0	0	0	0	0	0	0	0	0	0	0	0	0	0	0	0	0	0	0	0	0	0	0	0	0	0	0	0
SMCR8	ENSG00000176994	491	13.2204	1162	27.5817	598	15.5973	4120	47.3438	369	10.577	777	18.7395	1323	25.4746	2328	58.7889	2345	43.5641	1181	37.2966	2343	60.5078	3500	92.0564	1184	30.4567	969	30.322	1367	34.8761	1609	49.3596
RP1-178F10.3	ENSG00000267350	0	0	0	0	0	0	0	0	0	0	0	0	0	0	0	0	0	0	0	0	0	0	0	0	0	0	0	0	0	0	0	0
SHMT1	ENSG00000176974	1836	38.9639	2101	39.3066	815	16.7544	481	4.35648	1269	28.6696	1548	29.426	1010	15.3283	63	1.25394	10208	149.469	5782	143.92	4492	91.4331	1153	23.9023	2499	50.6667	1517	37.4148	2882	57.9532	1107	26.7663
EVPLL	ENSG00000214860	0	0	0	0	0	0	0	0	0	0	0	0	0	0	0	0	2	0.0590583	0	0	0	0	0	0	3	0.122664	0	0	0	0	0	0
RP1-37N7.1	ENSG00000264177	0	0	0	0	0	0	0	0	0	0	0	0	0	0	0	0	0	0	0	0	0	0	0	0	0	0	0	0	0	0	0	0
RP1-37N7.5	ENSG00000267441	0	0	0	0	0	0	0	0	0	0	0	0	0	0	0	0	0	0	0	0	0	0	0	0	0	0	0	0	0	0	0	0
TBC1D3P4	ENSG00000204471	0	0	0	0	0	0	0	0	0	0	0	0	0	0	0	0	0	0	0	0	0	0	0	0	0	0	0	0	0	0	0	0
RP1-37N7.3	ENSG00000220161	40	1.97272	33	1.43473	35	1.67207	54	1.13658	0	0	3	0.132525	10	0.352686	2	0.0925087	367	12.488	148	8.56094	120	5.67624	31	1.49344	73	3.4395	69	3.95479	146	6.82263	50	2.80948
AL353997.3	ENSG00000205266	0	0	0	0	0	0	0	0	0	0	0	0	0	0	0	0	0	0	2	0.0685628	0	0	0	0	0	0	2	0.0679365	0	0	0	0
YWHAEP2	ENSG00000266162	0	0	0	0	0	0	0	0	0	0	0	0	0	0	0	0	0	0	0	0	0	0	0	0	0	0	0	0	0	0	0	0
AL353997.4	ENSG00000240279	0	0	0	0	0	0	0	0	0	0	0	0	0	0	0	0	0	0	0	0	0	0	0	0	0	0	0	0	0	0	8	1.00244
KRT17P2	ENSG00000186831	0	0	0	0	0	0	0	0	0	0	0	0	0	0	0	0	7	0.207764	0	0	1	0.0412597	0	0	0	0	0	0	0	0	0	0
KRT16P1	ENSG00000214856	0	0	0	0	0	0	0	0	0	0	0	0	0	0	0	0	0	0	0	0	0	0	0	0	0	0	0	0	0	0	0	0
KRT16P4	ENSG00000229526	0	0	0	0	0	0	0	0	0	0	0	0	0	0	0	0	0	0	0	0	0	0	0	0	0	0	0	0	0	0	0	0
AL353997.11	ENSG00000227919	0	0	0	0	0	0	0	0	0	0	0	0	0	0	0	0	0	0	0	0	0	0	0	0	0	0	0	0	0	0	0	0
RP1-37N7.6	ENSG00000267492	0	0	0	0	0	0	0	0	0	0	0	0	0	0	0	0	0	0	0	0	0	0	0	0	0	0	0	0	0	0	0	0
TNPO1P2	ENSG00000230662	0	0	0	0	0	0	0	0	0	0	0	0	0	0	0	0	0	0	0	0	0	0	0	0	0	0	0	0	0	0	0	0
LGALS9C	ENSG00000171916	0	0	0	0	0	0	0	0	0	0	0	0	0	0	0	0	0	0	0	0	0	0	0	0	16	0.296692	10	0.225574	12	0.220696	4	0.0884567
NOS2P2	ENSG00000167494	0	0	0	0	0	0	0	0	0	0	0	0	0	0	0	0	0	0	0	0	0	0	0	0	0	0	0	0	0	0	0	0
CTD-2303H24.2	ENSG00000273018	0	0	0	0	0	0	4	0.0204494	0	0	0	0	0	0	0	0	2255	18.6375	589	8.2754	438	5.03231	195	2.28178	539	6.16843	293	4.07902	178	2.02038	484	6.60565
USP32P2	ENSG00000233327	0	0	9	0.113645	5	0.0693762	4	0.0244523	0	0	0	0	0	0	0	0	3296	32.5737	1538	25.8386	1567	21.5279	1036	14.4957	423	5.78849	1273	21.1912	977	13.2601	728	11.8807
FAM106A	ENSG00000213077	0	0	0	0	0	0	6	0.103587	0	0	2	0.0724694	0	0	1	0.0379403	445	12.4204	165	7.82874	337	13.0755	240	9.48387	201	7.76813	224	10.531	203	7.78115	136	6.26821
SRP68P2	ENSG00000227689	0	0	0	0	0	0	0	0	0	0	0	0	0	0	0	0	0	0	0	0	0	0	0	0	0	0	0	0	0	0	0	0
CCDC144B	ENSG00000154874	0	0	0	0	11	0.0973011	15	0.0584568	4	0.0388842	11	0.0899718	1	0.00653019	11	0.0942069	1717	10.8177	511	5.47291	396	3.46826	100	0.891997	331	2.8876	504	5.34862	97	0.839283	403	4.19275
AC107983.4	ENSG00000227077	0	0	0	0	0	0	0	0	0	0	0	0	0	0	0	0	0	0	0	0	0	0	0	0	0	0	0	0	0	0	0	0
RN7SL639P	ENSG00000264948	0	0	0	0	0	0	0	0	0	0	0	0	0	0	0	0	0	0	0	0	0	0	0	0	0	0	0	0	0	0	0	0
TBC1D28	ENSG00000189375	0	0	0	0	0	0	0	0	0	0	0	0	0	0	0	0	0	0	0	0	0	0	0	0	0	0	0	0	0	0	0	0
RP11-815I9.3	ENSG00000262262	0	0	0	0	0	0	0	0	0	0	0	0	0	0	0	0	0	0	0	0	0	0	0	0	0	0	0	0	0	0	0	0
AC026271.5	ENSG00000174977	0	0	0	0	0	0	0	0	0	0	0	0	0	0	0	0	0	0	0	0	0	0	0	0	0	0	0	0	0	0	0	0
ZNF286B	ENSG00000249459	22	0.345008	49	0.677411	68	1.03299	118	0.78975	17	0.283809	67	0.941135	70	0.785032	350	5.1478	193	2.08826	118	2.17041	217	3.26393	210	3.21697	157	2.35219	102	1.85898	97	1.44136	149	2.66222
RP11-815I9.4	ENSG00000264885	0	0	0	0	0	0	0	0	0	0	0	0	0	0	0	0	0	0	0	0	0	0	0	0	0	0	0	0	0	0	0	0
FOXO3B	ENSG00000240445	0	0	0	0	0	0	0	0	0	0	0	0	0	0	0	0	0	0	0	0	0	0	0	0	0	0	0	0	0	0	0	0
UBE2SP2	ENSG00000224126	0	0	0	0	0	0	0	0	0	0	0	0	0	0	0	0	0	0	0	0	0	0	0	0	0	0	0	0	0	0	0	0
TRIM16L	ENSG00000108448	2117	45.1245	2464	46.3001	2634	54.3863	6109	55.5729	765	17.3589	819	15.6367	1528	23.2915	369	7.37675	969	14.2507	662	16.5502	982	20.076	782	16.2824	2185	44.4948	1688	41.815	2788	56.3091	1231	29.8951
RP11-815I9.5	ENSG00000265693	0	0	0	0	0	0	0	0	0	0	0	0	0	0	0	0	0	0	0	0	0	0	0	0	0	0	0	0	0	0	0	0
FBXW10	ENSG00000171931	0	0	0	0	0	0	0	0	2	0.0446404	0	0	0	0	0	0	53	0.766698	6	0.147548	4	0.0804381	0	0	95	1.90291	96	2.3392	7	0.139066	0	0
TVP23B	ENSG00000171928	40	0.629641	76	1.05462	134	2.04324	263	1.76681	44	0.73732	145	2.04443	93	1.04689	258	3.80891	4672	50.7408	2511	46.359	2812	42.4544	2812	43.2384	3328	50.0476	3324	60.8083	2552	38.0634	2426	43.5086
CTD-2145A24.3	ENSG00000265478	0	0	0	0	0	0	0	0	0	0	0	0	0	0	0	0	0	0	0	0	0	0	0	0	0	0	0	0	0	0	0	0
AC107982.4	ENSG00000250111	0	0	0	0	0	0	0	0	0	0	0	0	0	0	0	0	0	0	0	0	0	0	19	1.31738	0	0	0	0	0	0	0	0
PRPSAP2	ENSG00000141127	653	12.8557	700	12.1488	628	11.9764	493	4.14221	577	12.0929	917	16.1705	682	9.60177	204	3.7667	3062	41.592	1813	41.8636	1600	30.2119	569	10.9425	1381	25.9743	1305	29.8582	663	12.3678	458	10.2731
RN7SL627P	ENSG00000264485	0	0	0	0	0	0	0	0	0	0	0	0	0	0	0	0	0	0	0	0	0	0	0	0	0	0	0	0	0	0	0	0
CTD-2145A24.4	ENSG00000264273	0	0	0	0	0	0	0	0	0	0	0	0	0	0	0	0	0	0	0	0	0	0	0	0	0	0	0	0	0	0	0	0
AC090286.2	ENSG00000235672	0	0	0	0	0	0	0	0	0	0	0	0	0	0	0	0	0	0	0	0	0	0	0	0	0	0	0	0	0	0	0	0
snoMBII-202_2	ENSG00000212618	0	0	0	0	0	0	0	0	0	0	0	0	0	0	0	0	0	0	0	0	0	0	0	0	0	0	0	0	0	0	0	0
SLC5A10	ENSG00000154025	0	0	1	0.0126096	0	0	7	0.0427318	2	0.0304545	1	0.0128122	1	0.010229	0	0	490	4.83581	195	3.27145	259	3.55325	104	1.45314	0	0	25	0.415586	40	0.542133	38	0.619279
AC090286.4	ENSG00000196893	0	0	0	0	0	0	0	0	0	0	0	0	0	0	0	0	0	0	0	0	0	0	0	0	0	0	0	0	0	0	0	0
FAM83G	ENSG00000188522	137	1.60364	219	2.25986	174	1.97296	918	4.58597	504	6.28041	860	9.01689	1115	9.33352	227	2.49207	1125	9.08576	628	8.62187	1297	14.5613	1672	19.1181	3245	36.2885	2088	28.4045	3754	41.6366	3180	42.4097
RP11-28B23.1	ENSG00000263045	0	0	0	0	0	0	0	0	0	0	0	0	0	0	0	0	0	0	0	0	0	0	0	0	0	0	0	0	0	0	0	0
GRAP	ENSG00000154016	0	0	0	0	0	0	2	0.0253495	0	0	0	0	2	0.0424767	0	0	63	1.29092	16	0.55733	41	1.16787	96	2.78503	101	2.86567	66	2.27798	224	6.30347	28	0.947429
SNORD3B-1	ENSG00000265185	0	0	0	0	0	0	0	0	0	0	0	0	0	0	0	0	0	0	0	0	0	0	0	0	0	0	0	0	0	0	0	0
SNORD3B-2	ENSG00000262074	0	0	0	0	0	0	0	0	0	0	0	0	0	0	0	0	0	0	0	0	0	0	0	0	0	0	0	0	0	0	0	0
RP11-160E2.17	ENSG00000230197	0	0	0	0	0	0	0	0	0	0	1	0.118242	0	0	0	0	0	0	0	0	0	0	0	0	0	0	0	0	0	0	0	0
KYNUP2	ENSG00000265746	0	0	0	0	0	0	0	0	0	0	0	0	0	0	0	0	0	0	6	0.488607	0	0	0	0	0	0	2	0.161381	0	0	0	0
RP11-160E2.19	ENSG00000263394	0	0	0	0	0	0	0	0	0	0	0	0	0	0	0	0	0	0	0	0	0	0	0	0	0	0	0	0	0	0	0	0
AC007952.5	ENSG00000228157	0	0	1	0.055907	0	0	0	0	3	0.202538	11	0.624856	18	0.816341	0	0	43	1.88151	16	1.19012	5	0.304131	14	0.867291	3	0.181762	15	1.10554	0	0	4	0.289019
SNORD3D	ENSG00000262202	0	0	0	0	0	0	0	0	0	0	0	0	0	0	0	0	0	0	0	0	0	0	0	0	0	0	0	0	0	0	0	0
GRAPL	ENSG00000189152	0	0	0	0	0	0	0	0	0	0	0	0	0	0	0	0	13	0.408108	16	0.853858	1	0.04364	0	0	12	0.521626	20	1.05757	46	1.98318	0	0
AC007952.1	ENSG00000214844	0	0	0	0	0	0	0	0	0	0	0	0	0	0	0	0	0	0	0	0	0	0	0	0	0	0	0	0	0	0	0	0
CTC-457L16.2	ENSG00000262319	0	0	0	0	0	0	0	0	0	0	0	0	0	0	0	0	0	0	0	0	0	0	0	0	0	0	0	0	0	0	0	0
RP11-160E2.21	ENSG00000266664	0	0	0	0	0	0	0	0	0	0	0	0	0	0	0	0	0	0	0	0	0	0	0	0	0	0	0	0	0	0	0	0
AC007952.6	ENSG00000197665	2	0.127099	11	0.616247	12	0.738713	3	0.0813645	11	0.744175	13	0.739992	12	0.545352	0	0	43	1.88539	8	0.596289	22	1.34094	11	0.682851	3	0.182138	8	0.590842	51	3.07098	28	2.02731
RP11-160E2.11	ENSG00000262292	0	0	0	0	0	0	0	0	0	0	0	0	0	0	0	0	0	0	0	0	0	0	0	0	0	0	0	0	0	0	0	0
AC007952.4	ENSG00000266311	0	0	0	0	0	0	0	0	0	0	0	0	0	0	0	0	0	0	0	0	0	0	0	0	0	0	0	0	0	0	0	0
KYNUP1	ENSG00000261987	0	0	0	0	0	0	0	0	0	0	0	0	0	0	0	0	0	0	0	0	0	0	0	0	0	0	0	0	0	0	0	0
SNORD3A	ENSG00000263934	0	0	0	0	0	0	0	0	0	0	0	0	0	0	0	0	0	0	0	0	0	0	0	0	0	0	0	0	0	0	0	0
SNORD3C	ENSG00000264940	0	0	0	0	0	0	0	0	0	0	0	0	0	0	0	0	0	0	0	0	0	0	0	0	0	0	0	0	0	0	0	0
RP11-160E2.16	ENSG00000236022	0	0	0	0	0	0	0	0	0	0	0	0	0	0	0	0	0	0	0	0	0	0	0	0	0	0	0	0	0	0	0	0
KYNUP3	ENSG00000263206	0	0	0	0	0	0	0	0	0	0	0	0	0	0	0	0	0	0	0	0	0	0	0	0	0	0	0	0	0	0	0	0
EPN2	ENSG00000072134	592	5.83301	989	8.59048	745	7.11066	1369	5.75673	437	4.58377	885	7.81062	902	6.35566	290	2.67989	1788	12.1551	969	11.1982	1177	11.123	439	4.22529	830	7.81297	893	10.2257	1197	11.1753	487	5.46702
AC106017.1	ENSG00000230493	0	0	0	0	0	0	0	0	0	0	0	0	0	0	0	0	0	0	0	0	0	0	0	0	0	0	0	0	0	0	0	0
EPN2-AS1	ENSG00000235397	0	0	0	0	0	0	0	0	0	0	0	0	0	0	0	0	0	0	0	0	0	0	0	0	0	0	0	0	0	0	0	0
RP11-135L13.4	ENSG00000265263	4	0.222347	13	0.637036	4	0.215384	4	0.0948926	4	0.236702	6	0.29874	6	0.238509	0	0	20	0.767047	11	0.717163	2	0.106629	2	0.108598	11	0.584158	7	0.452207	0	0	0	0
B9D1	ENSG00000108641	339	8.88156	332	7.66792	188	4.77122	86	0.961589	111	3.09587	124	2.90993	49	0.918055	0	0	468	8.45973	339	10.417	264	6.63388	66	1.6891	79	1.97735	101	3.07525	98	2.43282	103	3.07452
MIR1180	ENSG00000221540	0	0	0	0	0	0	0	0	0	0	0	0	0	0	0	0	0	0	0	0	0	0	0	0	0	0	0	0	0	0	0	0
MAPK7	ENSG00000166484	446	7.92035	965	15.1073	472	8.11959	2627	19.91	288	5.44468	652	10.3712	582	7.39121	559	9.31041	1031	12.6325	522	10.8726	897	15.2784	689	11.9523	943	15.9988	556	11.475	1215	20.4447	560	11.3305
MFAP4	ENSG00000166482	0	0	0	0	0	0	0	0	0	0	0	0	0	0	0	0	3	0.0887522	33	1.65961	0	0	3	0.125655	22	0.90121	0	0	61	2.47834	32	1.56328
RNF112	ENSG00000128482	0	0	2	0.044548	0	0	0	0	0	0	1	0.0226318	4	0.0722755	0	0	90	1.56896	62	1.83736	18	0.436209	1	0.0246814	0	0	11	0.323005	61	1.4604	1	0.0287872
CTB-187M2.2	ENSG00000265126	0	0	0	0	0	0	0	0	0	0	0	0	0	0	0	0	0	0	0	0	0	0	0	0	0	0	0	0	0	0	0	0
AC004448.2	ENSG00000227078	0	0	0	0	0	0	0	0	0	0	0	0	0	0	0	0	0	0	0	0	0	0	0	0	0	0	0	0	0	0	0	0
snoMe28S-Am2634_3	ENSG00000265335	0	0	0	0	0	0	0	0	0	0	0	0	0	0	0	0	0	0	0	0	0	0	0	0	0	0	0	0	0	0	0	0
AC004448.5	ENSG00000235979	0	0	0	0	0	0	0	0	0	0	0	0	0	0	0	0	0	0	0	0	0	0	0	0	0	0	0	0	0	0	0	0
RPS2P46	ENSG00000189343	14903	1489.88	5423	477.933	9609	930.546	11090	473.162	24846	2644.26	10376	929.134	19136	1368.08	13601	1275.25	3942	271.904	2245	263.238	1737	166.553	4794	468.162	2171	207.35	2632	305.796	5311	503.092	3774	429.863
CTB-187M2.1	ENSG00000231477	0	0	0	0	0	0	0	0	0	0	0	0	0	0	0	0	0	0	0	0	0	0	0	0	0	0	0	0	0	0	0	0
CTB-187M2.3	ENSG00000263726	0	0	0	0	0	0	0	0	0	0	0	0	0	0	0	0	0	0	0	0	0	0	0	0	0	0	0	0	0	0	0	0
SLC47A1	ENSG00000142494	505	11.1506	628	12.2241	366	7.82835	841	7.92509	137	3.22031	170	3.36222	150	2.36854	10	0.207088	86	1.31017	33	0.854624	57	1.20713	42	0.905893	94	1.9829	107	2.74574	215	4.4982	48	1.20753
RPL17P43	ENSG00000228331	0	0	0	0	0	0	0	0	0	0	0	0	0	0	0	0	0	0	0	0	0	0	0	0	0	0	0	0	0	0	0	0
SNORA59B	ENSG00000266079	0	0	0	0	0	0	0	0	0	0	0	0	0	0	0	0	0	0	0	0	0	0	0	0	0	0	0	0	0	0	0	0
RP11-1113L8.1	ENSG00000262769	0	0	0	0	0	0	0	0	0	0	0	0	0	0	0	0	0	0	0	0	0	0	0	0	0	0	0	0	0	0	0	0
AC025627.7	ENSG00000228983	0	0	0	0	0	0	1	0.0307419	0	0	0	0	0	0	0	0	0	0	0	0	0	0	0	0	0	0	0	0	0	0	0	0
RP11-1113L8.2	ENSG00000263107	0	0	0	0	0	0	0	0	0	0	0	0	0	0	0	0	0	0	0	0	0	0	0	0	0	0	0	0	0	0	0	0
RP11-1113L8.6	ENSG00000266179	0	0	0	0	0	0	0	0	0	0	0	0	0	0	0	0	0	0	0	0	0	0	0	0	0	0	0	0	0	0	0	0
RP11-1113L8.7	ENSG00000271900	0	0	0	0	0	0	0	0	0	0	0	0	0	0	0	0	0	0	0	0	0	0	0	0	0	0	0	0	0	0	0	0
MTND1P14	ENSG00000227225	0	0	0	0	0	0	0	0	0	0	0	0	0	0	0	0	0	0	0	0	0	0	0	0	0	0	0	0	0	0	0	0
TRNAQ41P	ENSG00000242752	0	0	0	0	0	0	0	0	0	0	0	0	0	0	0	0	0	0	0	0	0	0	0	0	0	0	0	0	0	0	0	0
MTND2P12	ENSG00000228725	0	0	0	0	0	0	0	0	0	0	0	0	0	0	0	0	0	0	0	0	0	0	0	0	0	0	0	0	0	0	0	0
AC025627.4	ENSG00000224254	0	0	0	0	0	0	0	0	0	0	0	0	0	0	0	0	0	0	0	0	0	0	0	0	0	0	0	0	0	0	0	0
CTD-2104P17.1	ENSG00000231625	0	0	0	0	0	0	0	0	0	0	0	0	0	0	0	0	0	0	25	1.82445	0	0	0	0	0	0	0	0	0	0	0	0
ALDH3A2	ENSG00000072210	416	7.6972	681	11.108	581	10.4135	1105	8.72576	444	8.74566	1022	16.938	845	11.181	167	2.89803	5686	72.5884	3814	82.7703	3623	64.2957	1299	23.4785	5025	88.8265	4282	92.0778	2706	47.4418	1505	31.7268
Y_RNA_659	ENSG00000264932	0	0	0	0	0	0	0	0	0	0	0	0	0	0	0	0	0	0	0	0	0	0	0	0	0	0	0	0	0	0	0	0
SNORA31_24	ENSG00000252349	0	0	0	0	0	0	0	0	0	0	0	0	0	0	0	0	0	0	0	0	0	0	0	0	0	0	0	0	0	0	0	0
SLC47A2	ENSG00000180638	0	0	0	0	0	0	0	0	0	0	0	0	0	0	0	0	0	0	0	0	0	0	2	0.0339177	0	0	0	0	0	0	0	0
RP11-311F12.1	ENSG00000262681	0	0	0	0	0	0	0	0	0	0	0	0	0	0	0	0	0	0	0	0	0	0	0	0	0	0	0	0	0	0	0	0
RP11-311F12.2	ENSG00000264785	0	0	0	0	0	0	0	0	0	0	0	0	0	0	0	0	0	0	0	0	0	0	0	0	0	0	0	0	0	0	0	0
ALDH3A1	ENSG00000108602	31	0.730089	8	0.166094	17	0.387834	44	0.442251	0	0	16	0.337525	5	0.0842108	0	0	26	0.422483	24	0.662949	0	0	0	0	53	1.1925	11	0.301076	93	2.07535	41	1.10014
AC005722.4	ENSG00000230607	0	0	0	0	0	0	0	0	0	0	0	0	0	0	0	0	0	0	0	0	0	0	0	0	0	0	0	0	0	0	0	0
ULK2	ENSG00000083290	330	4.3594	498	5.79952	338	4.32525	292	1.64625	261	3.67048	549	6.49615	334	3.15531	72	0.892057	2015	18.3658	1230	19.0578	1534	19.4362	535	6.90378	596	7.52187	573	8.79703	652	8.1612	496	7.46526
AC015726.1	ENSG00000231096	0	0	0	0	0	0	0	0	0	0	0	0	0	0	0	0	0	0	0	0	0	0	0	0	0	0	0	0	0	0	0	0
RP11-78O7.2	ENSG00000270091	0	0	0	0	0	0	1	0.0829062	0	0	0	0	1	0.138921	0	0	0	0	0	0	0	0	0	0	0	0	0	0	0	0	0	0
AKAP10	ENSG00000108599	226	4.30155	298	5.00014	301	5.54964	583	4.73572	274	5.55184	516	8.79705	467	6.35647	562	10.0323	2111	27.7221	1185	26.4539	1625	29.665	1254	23.315	1527	27.7666	1437	31.7864	1422	25.6454	1244	26.9766
RP11-209D14.4	ENSG00000266126	0	0	0	0	0	0	0	0	0	0	0	0	0	0	0	0	0	0	0	0	0	0	0	0	0	0	0	0	0	0	0	0
RP11-209D14.2	ENSG00000261033	0	0	0	0	0	0	0	0	0	0	0	0	0	0	0	0	0	0	0	0	0	0	0	0	0	0	0	0	0	0	0	0
SPECC1	ENSG00000128487	478	3.22513	572	3.40225	513	3.35289	599	1.72484	596	4.28091	1017	6.14627	903	4.35703	534	3.37916	689	3.20745	542	4.28917	516	3.33921	351	2.31338	751	4.84091	709	5.55949	764	4.88436	520	3.99737
AC005730.2	ENSG00000225681	0	0	0	0	0	0	0	0	0	0	0	0	0	0	0	0	0	0	0	0	0	0	0	0	0	0	0	0	0	0	0	0
KCTD9P1	ENSG00000225014	0	0	0	0	0	0	0	0	0	0	0	0	0	0	0	0	0	0	0	0	0	0	0	0	0	0	0	0	0	0	0	0
RNU6-258P	ENSG00000212186	0	0	0	0	0	0	0	0	0	0	0	0	0	0	0	0	0	0	0	0	0	0	0	0	0	0	0	0	0	0	0	0
AC004702.2	ENSG00000263494	0	0	0	0	0	0	0	0	0	0	0	0	0	0	0	0	0	0	0	0	0	0	0	0	0	0	0	0	0	0	0	0
RNU6-1057P	ENSG00000252971	0	0	0	0	0	0	0	0	0	0	0	0	0	0	0	0	0	0	0	0	0	0	0	0	0	0	0	0	0	0	0	0
CCDC144CP	ENSG00000154898	6	0.0646931	0	0	1	0.0104445	3	0.0138048	0	0	0	0	0	0	1	0.0101124	4	0.0297569	0	0	0	0	0	0	7	0.072106	21	0.263145	0	0	11	0.13513
U6_12	ENSG00000266839	0	0	0	0	0	0	0	0	0	0	0	0	0	0	0	0	0	0	0	0	0	0	0	0	0	0	0	0	0	0	0	0
RN7SL17P	ENSG00000266339	0	0	0	0	0	0	0	0	0	0	0	0	0	0	0	0	0	0	0	0	0	0	0	0	0	0	0	0	0	0	0	0
UPF3AP2	ENSG00000214832	0	0	0	0	0	0	1	0.0336585	0	0	0	0	0	0	1	0.0739674	10	0.544144	0	0	3	0.226928	0	0	0	0	0	0	0	0	10	0.898554
USP32P3	ENSG00000189423	0	0	0	0	0	0	0	0	0	0	4	0.170152	3	0.101885	1	0.0445403	36	1.17959	12	0.668408	4	0.182197	7	0.324732	21	0.952779	44	2.42844	0	0	52	2.81359
SRP68P3	ENSG00000237911	0	0	0	0	0	0	4	0.457912	0	0	0	0	0	0	0	0	0	0	0	0	0	0	0	0	0	0	0	0	0	0	0	0
FAM106B	ENSG00000205217	0	0	0	0	0	0	0	0	0	0	0	0	0	0	0	0	0	0	0	0	0	0	0	0	0	0	0	0	0	0	0	0
RP11-434D2.2	ENSG00000265556	0	0	0	0	0	0	0	0	0	0	0	0	0	0	0	0	0	0	0	0	0	0	0	0	0	0	0	0	0	0	0	0
NOS2P3	ENSG00000230528	0	0	0	0	0	0	2	0.0216495	0	0	1	0.0227189	0	0	0	0	0	0	0	0	0	0	0	0	3	0.072695	35	1.0317	56	1.34586	3	0.0866939
LGALS9B	ENSG00000170298	0	0	0	0	0	0	0	0	0	0	0	0	0	0	0	0	6	0.143067	0	0	0	0	0	0	4	0.132067	3	0.120492	10	0.327463	0	0
RP11-434D2.6	ENSG00000229586	0	0	0	0	0	0	0	0	0	0	0	0	0	0	0	0	0	0	0	0	0	0	0	0	0	0	0	0	0	0	0	0
YWHAEP3	ENSG00000263976	0	0	0	0	0	0	0	0	0	0	0	0	0	0	0	0	0	0	0	0	0	0	0	0	0	0	0	0	0	0	0	0
KRT16P5	ENSG00000230088	0	0	0	0	0	0	0	0	0	0	0	0	0	0	0	0	0	0	0	0	0	0	0	0	0	0	0	0	0	0	0	0
KRT16P3	ENSG00000214822	0	0	0	0	0	0	0	0	0	0	1	0.0348446	0	0	0	0	0	0	0	0	0	0	0	0	0	0	0	0	0	0	0	0
RP11-434D2.7	ENSG00000266925	0	0	0	0	0	0	0	0	0	0	0	0	0	0	0	0	0	0	0	0	0	0	0	0	0	0	0	0	0	0	0	0
AC025627.9	ENSG00000231645	0	0	0	0	0	0	0	0	0	0	0	0	0	0	0	0	0	0	0	0	0	0	0	0	0	0	0	0	0	0	0	0
AC015818.3	ENSG00000205215	0	0	0	0	0	0	0	0	0	0	0	0	0	0	0	0	0	0	0	0	0	0	0	0	0	0	0	0	0	0	0	0
AC015818.6	ENSG00000266042	0	0	0	0	0	0	0	0	0	0	0	0	0	0	0	0	0	0	0	0	0	0	0	0	0	0	0	0	0	0	0	0
AC008088.4	ENSG00000260907	0	0	0	0	0	0	0	0	0	0	0	0	0	0	0	0	0	0	0	0	0	0	0	0	0	0	0	0	0	0	0	0
RP11-434D2.9	ENSG00000265916	0	0	0	0	0	0	0	0	0	0	0	0	0	0	0	0	0	0	0	0	0	0	0	0	0	0	0	0	0	0	0	0
RP11-434D2.10	ENSG00000264981	0	0	0	0	0	0	0	0	0	0	0	0	0	0	0	0	0	0	0	0	0	0	0	0	0	0	0	0	0	0	0	0
TBC1D3P3	ENSG00000235203	0	0	0	0	0	0	0	0	0	0	0	0	0	0	0	0	0	0	0	0	0	0	0	0	0	0	0	0	0	0	0	0
RP11-434D2.3	ENSG00000267075	0	0	0	0	0	0	0	0	0	0	0	0	0	0	0	0	0	0	0	0	0	0	0	0	0	0	0	0	0	0	0	0
RP11-434D2.8	ENSG00000230339	0	0	0	0	0	0	0	0	0	0	0	0	0	0	0	0	0	0	0	0	0	0	0	0	0	0	0	0	0	0	0	0
RP11-434D2.11	ENSG00000263946	0	0	0	0	0	0	0	0	0	0	0	0	0	0	0	0	0	0	0	0	0	0	0	0	0	0	0	0	0	0	0	0
COTL1P2	ENSG00000235323	0	0	0	0	0	0	0	0	0	0	0	0	0	0	0	0	0	0	0	0	0	0	0	0	0	0	0	0	0	0	0	0
RP11-434D2.12	ENSG00000264422	0	0	0	0	0	0	0	0	0	0	0	0	0	0	0	0	0	0	0	0	0	0	0	0	0	0	0	0	0	0	0	0
CDRT15L2	ENSG00000214819	10	0.880476	5	0.388095	10	0.852904	8	0.300614	0	0	0	0	7	0.440756	0	0	1	0.0607489	1	0.10327	5	0.422242	13	1.1181	0	0	0	0	0	0	0	0
ZSWIM5P2	ENSG00000231258	0	0	0	0	0	0	0	0	0	0	0	0	0	0	0	0	2	0.0624778	0	0	0	0	0	0	0	0	0	0	0	0	8	0.412682
MEIS3P2	ENSG00000188013	0	0	0	0	0	0	0	0	0	0	0	0	0	0	0	0	0	0	0	0	0	0	0	0	0	0	0	0	0	0	0	0
AC087499.4	ENSG00000232889	0	0	0	0	0	0	0	0	0	0	0	0	0	0	0	0	0	0	0	0	0	0	0	0	0	0	0	0	0	0	0	0
AC087499.9	ENSG00000226096	0	0	0	0	0	0	0	0	0	0	0	0	0	0	0	0	0	0	0	0	0	0	0	0	0	0	0	0	0	0	0	0
AC087499.5	ENSG00000235546	0	0	0	0	0	0	0	0	0	0	0	0	0	0	0	0	0	0	0	0	0	0	0	0	0	0	0	0	0	0	0	0
AC087499.10	ENSG00000227685	0	0	0	0	0	0	0	0	0	0	0	0	0	0	0	0	0	0	0	0	0	0	0	0	0	0	0	0	0	0	0	0
RP11-218E15.1	ENSG00000266364	0	0	0	0	0	0	0	0	0	0	0	0	0	0	0	0	0	0	0	0	0	0	0	0	0	0	0	0	0	0	0	0
AC087499.7	ENSG00000236504	0	0	0	0	0	0	0	0	0	0	0	0	0	0	0	0	0	0	0	0	0	0	0	0	0	0	0	0	0	0	0	0
AC087499.8	ENSG00000264874	0	0	0	0	0	0	0	0	0	0	0	0	0	0	0	0	0	0	0	0	0	0	0	0	0	0	0	0	0	0	0	0
AC126365.1	ENSG00000226521	0	0	0	0	0	0	0	0	0	0	0	0	0	0	0	0	0	0	0	0	0	0	0	0	0	0	0	0	0	0	0	0
RNFT1P3	ENSG00000187870	0	0	0	0	0	0	0	0	0	0	0	0	0	0	0	0	0	0	0	0	0	0	0	0	0	0	0	0	0	0	0	0
HNRNPA1P19	ENSG00000218454	0	0	0	0	0	0	0	0	0	0	0	0	0	0	0	0	0	0	0	0	0	0	0	0	0	0	0	0	0	0	0	0
OLA1P2	ENSG00000213671	0	0	0	0	0	0	0	0	0	0	0	0	0	0	0	0	0	0	0	0	0	0	0	0	0	0	0	0	0	0	0	0
SCDP1	ENSG00000226549	0	0	0	0	0	0	0	0	0	0	0	0	0	0	0	0	0	0	0	0	0	0	0	0	0	0	0	0	0	0	0	0
RP11-283C24.1	ENSG00000264215	0	0	0	0	0	0	0	0	0	0	0	0	0	0	0	0	0	0	0	0	0	0	0	0	0	0	0	0	0	0	0	0
RP11-283C24.2	ENSG00000264662	0	0	0	0	0	0	0	0	0	0	0	0	0	0	0	0	0	0	0	0	0	0	0	0	0	0	0	0	0	0	0	0
ABHD17AP6	ENSG00000226981	0	0	0	0	0	0	0	0	0	0	0	0	0	0	0	0	0	0	0	0	0	0	0	0	0	0	0	0	0	0	0	0
CCDC144NL	ENSG00000205212	0	0	0	0	0	0	0	0	0	0	0	0	0	0	0	0	0	0	0	0	0	0	0	0	0	0	0	0	0	0	0	0
RP11-344E13.4	ENSG00000266369	0	0	0	0	0	0	0	0	0	0	0	0	0	0	0	0	0	0	0	0	0	0	0	0	0	0	0	0	0	0	0	0
RP11-344E13.3	ENSG00000233098	12	0.117509	14	0.120856	18	0.170744	27	0.112838	0	0	5	0.0438562	1	0.00700282	1	0.00918411	40	0.270253	38	0.436443	29	0.272372	3	0.0286967	0	0	9	0.102424	0	0	0	0
RNU6-1178P	ENSG00000252483	0	0	0	0	0	0	0	0	0	0	0	0	0	0	0	0	0	0	0	0	0	0	0	0	0	0	0	0	0	0	0	0
RNASEH1P1	ENSG00000265790	0	0	0	0	0	0	0	0	0	0	0	0	0	0	0	0	0	0	0	0	0	0	0	0	0	0	0	0	0	0	0	0
RP11-344E13.1	ENSG00000265099	0	0	0	0	0	0	0	0	0	0	0	0	0	0	0	0	0	0	0	0	0	0	0	0	0	0	0	0	0	0	0	0
RP11-381P6.1	ENSG00000264660	0	0	0	0	0	0	0	0	0	0	0	0	0	0	0	0	0	0	0	0	0	0	0	0	0	0	0	0	0	0	0	0
AC090774.2	ENSG00000244456	0	0	0	0	0	0	0	0	0	0	0	0	0	0	0	0	0	0	0	0	0	0	0	0	0	0	0	0	0	0	0	0
RP11-746M1.2	ENSG00000266009	0	0	0	0	0	0	0	0	0	0	0	0	0	0	0	0	0	0	0	0	0	0	0	0	0	0	0	0	0	0	0	0
RP11-746M1.8	ENSG00000263729	0	0	0	0	0	0	0	0	0	0	0	0	0	0	0	0	0	0	0	0	0	0	0	0	0	0	0	0	0	0	0	0
USP22	ENSG00000124422	14700	199.357	23109	276.278	15190	199.551	40687	235.49	9863	142.395	15495	188.225	18649	180.864	13607	173.071	19453	182.021	12351	196.459	17405	226.393	8337	110.445	9562	123.888	7050	111.115	9389	120.65	6681	103.23
RP11-746M1.1	ENSG00000263986	0	0	0	0	0	0	2	0.156272	1	0.194903	0	0	0	0	0	0	0	0	0	0	0	0	0	0	0	0	0	0	0	0	0	0
AC087393.1	ENSG00000236819	0	0	0	0	0	0	1	0.0525072	0	0	0	0	0	0	0	0	87	7.38513	49	7.07079	34	4.01209	4	0.480727	14	1.64556	6	0.857902	0	0	0	0
DHRS7B	ENSG00000109016	526	12.5513	550	11.5696	340	7.85898	357	3.63559	574	14.581	708	15.1324	383	6.53562	85	1.90227	2143	35.2816	1339	37.4748	1062	24.3054	519	12.0974	1318	30.046	1031	28.5912	862	19.4897	619	16.8285
TMEM11	ENSG00000178307	883	24.6231	1219	29.9665	945	25.5268	4432	52.7453	559	16.5945	909	22.7048	940	18.7453	947	24.7674	1706	32.8233	938	30.6789	1420	37.9791	2377	64.7489	1451	38.656	1123	36.3941	936	24.7316	1257	39.9363
AC087294.2	ENSG00000235530	15	0.911197	3	0.160654	0	0	1	0.0259252	0	0	8	0.435294	0	0	4	0.227892	12	0.502948	4	0.284994	10	0.582633	0	0	1	0.0580347	2	0.141195	0	0	2	0.138421
RN7SL426P	ENSG00000263815	0	0	0	0	0	0	0	0	0	0	0	0	0	0	0	0	0	0	0	0	0	0	0	0	0	0	0	0	0	0	0	0
C17orf103	ENSG00000154035	812	15.198	1159	19.1234	871	15.7918	3146	25.13	759	15.1232	1049	17.5865	1434	19.1939	405	7.10942	1478	19.0866	892	19.5817	1359	24.3964	832	15.2116	367	6.56243	325	7.06943	1146	20.3241	431	9.19094
RP11-64J19.1	ENSG00000266563	0	0	0	0	0	0	0	0	0	0	0	0	0	0	0	0	0	0	0	0	0	0	0	0	0	0	0	0	0	0	0	0
MAP2K3	ENSG00000034152	2445	59.6378	3489	75.0228	2726	64.4096	10372	107.971	1000	25.9665	1264	27.616	1317	22.9727	551	12.605	4165	70.0937	2308	66.0287	4100	95.9181	2979	70.9797	3414	79.556	2425	68.7422	3418	78.9967	4029	111.967
KCNJ12	ENSG00000184185	37	0.608363	94	1.36251	44	0.700804	144	1.01047	262	4.58599	469	6.90725	366	4.30354	122	1.88135	2051	23.2674	887	17.1056	1169	18.4353	742	11.9175	196	3.07882	190	3.63064	407	6.34088	169	3.16591
PDLIM1P2	ENSG00000265881	0	0	0	0	0	0	0	0	0	0	0	0	0	0	0	0	0	0	0	0	0	0	0	0	0	0	0	0	0	0	0	0
RP11-728E14.3	ENSG00000265043	0	0	0	0	0	0	0	0	0	0	0	0	0	0	0	0	0	0	0	0	0	0	0	0	0	0	0	0	0	0	0	0
RP11-728E14.2	ENSG00000264023	0	0	0	0	0	0	0	0	0	0	0	0	0	0	0	0	0	0	0	0	0	0	0	0	0	0	0	0	0	0	0	0
RPL21P120	ENSG00000244582	0	0	0	0	0	0	0	0	0	0	0	0	0	0	0	0	0	0	0	0	0	0	0	0	0	0	0	0	0	0	0	0
RP11-822E23.7	ENSG00000265265	0	0	0	0	0	0	0	0	0	0	0	0	0	0	0	0	0	0	0	0	0	0	0	0	0	0	0	0	0	0	0	0
C17orf51	ENSG00000212719	360	3.79208	593	5.50655	439	4.47942	1647	7.40406	367	4.11539	535	5.04777	433	3.26171	280	2.76618	1344	9.76776	808	9.98253	871	8.79969	492	5.06245	773	7.77895	687	8.41009	691	6.89679	916	10.9931
RP11-822E23.8	ENSG00000272780	133	4.09901	183	4.97197	97	2.89588	310	4.07747	17	0.557759	30	0.82817	96	2.11583	63	1.82102	13	0.276434	0	0	50	1.47799	61	1.83644	93	2.73827	65	2.32814	0	0	47	1.65035
RP11-822E23.2	ENSG00000266466	0	0	0	0	0	0	0	0	0	0	0	0	0	0	0	0	0	0	0	0	0	0	0	0	0	0	0	0	0	0	0	0
RP11-822E23.3	ENSG00000266673	0	0	0	0	0	0	0	0	0	0	0	0	0	0	0	0	0	0	0	0	0	0	0	0	0	0	0	0	0	0	0	0
RP11-822E23.6	ENSG00000266050	0	0	0	0	0	0	0	0	0	0	0	0	0	0	0	0	0	0	0	0	0	0	0	0	0	0	0	0	0	0	0	0
RP11-822E23.4	ENSG00000264245	0	0	0	0	0	0	0	0	0	0	0	0	0	0	0	0	0	0	0	0	0	0	0	0	0	0	0	0	0	0	0	0
AC138710.1	ENSG00000216100	0	0	0	0	0	0	0	0	0	0	0	0	0	0	0	0	0	0	0	0	0	0	0	0	0	0	0	0	0	0	0	0
RP11-822E23.5	ENSG00000263375	0	0	0	0	0	0	0	0	0	0	0	0	0	0	0	0	0	0	0	0	0	0	0	0	0	0	0	0	0	0	0	0
NCOR1P2	ENSG00000265019	0	0	0	0	0	0	0	0	0	0	0	0	0	0	0	0	0	0	0	0	0	0	0	0	0	0	0	0	0	0	0	0
AC144838.2	ENSG00000265233	0	0	0	0	0	0	0	0	0	0	0	0	0	0	0	0	0	0	0	0	0	0	0	0	0	0	0	0	0	0	0	0
AC144838.3	ENSG00000264617	0	0	0	0	0	0	0	0	0	0	0	0	0	0	0	0	0	0	0	0	0	0	0	0	0	0	0	0	0	0	0	0
UBBP4	ENSG00000263563	10	0.55056	55	2.66942	25	1.3333	92	2.16169	19	1.1136	38	1.87396	54	2.12609	20	1.03272	115	4.36841	87	5.61796	118	6.23105	100	5.37806	91	4.78645	76	4.86281	79	4.12122	86	5.39454
FTLP13	ENSG00000263725	0	0	0	0	0	0	0	0	0	0	0	0	0	0	0	0	0	0	0	0	0	0	0	0	0	0	0	0	0	0	0	0
RP11-1109M24.16	ENSG00000263609	0	0	0	0	0	0	0	0	0	0	0	0	0	0	0	0	0	0	0	0	0	0	0	0	0	0	0	0	0	0	0	0
RP11-1109M24.5	ENSG00000264956	0	0	0	0	0	0	0	0	0	0	0	0	0	0	0	0	0	0	0	0	0	0	0	0	0	0	0	0	0	0	0	0
RP11-1109M24.15	ENSG00000266691	0	0	0	0	0	0	0	0	0	0	0	0	0	0	0	0	0	0	0	0	0	0	0	0	0	0	0	0	0	0	0	0
AC138761.1	ENSG00000222770	0	0	0	0	0	0	0	0	0	0	0	0	0	0	0	0	0	0	0	0	0	0	0	0	0	0	0	0	0	0	0	0
FAM27L	ENSG00000178130	0	0	0	0	0	0	0	0	0	0	0	0	0	0	0	0	0	0	0	0	0	0	0	0	0	0	0	0	0	0	0	0
RP11-1109M24.14	ENSG00000264811	0	0	0	0	0	0	0	0	0	0	0	0	0	0	0	0	0	0	0	0	0	0	0	0	0	0	0	0	0	0	0	0
RP11-1109M24.13	ENSG00000265567	0	0	0	0	0	0	0	0	0	0	0	0	0	0	0	0	0	0	0	0	0	0	0	0	0	0	0	0	0	0	0	0
RP11-1109M24.12	ENSG00000264562	0	0	0	0	0	0	0	0	0	0	0	0	0	0	0	0	0	0	0	0	0	0	0	0	0	0	0	0	0	0	0	0
RP11-744K17.3	ENSG00000266806	0	0	0	0	0	0	0	0	0	0	0	0	0	0	0	0	0	0	0	0	0	0	0	0	0	0	0	0	0	0	0	0
RP11-1109M24.11	ENSG00000266172	0	0	0	0	0	0	0	0	0	0	0	0	0	0	0	0	0	0	0	0	0	0	0	0	0	0	0	0	0	0	0	0
RP11-744K17.9	ENSG00000266795	0	0	0	0	0	0	0	0	0	0	0	0	0	0	0	0	112	1.87891	57	1.62554	12	0.279848	25	0.593783	0	0	0	0	0	0	0	0
RP11-1109M24.9	ENSG00000264939	0	0	0	0	0	0	0	0	0	0	0	0	0	0	0	0	0	0	0	0	0	0	0	0	0	0	0	0	0	0	0	0
RP11-1109M24.8	ENSG00000266836	0	0	0	0	0	0	0	0	0	0	0	0	0	0	0	0	0	0	0	0	0	0	0	0	0	0	0	0	0	0	0	0
RP11-1109M24.7	ENSG00000266746	0	0	0	0	0	0	0	0	0	0	0	0	0	0	0	0	0	0	0	0	0	0	0	0	0	0	0	0	0	0	0	0
RP11-744K17.1	ENSG00000261020	0	0	0	0	0	0	0	0	0	0	0	0	0	0	0	0	0	0	0	0	0	0	0	0	0	0	0	0	0	0	0	0
RP11-744K17.7	ENSG00000264543	0	0	0	0	0	0	0	0	0	0	0	0	0	0	0	0	0	0	0	0	0	0	0	0	0	0	0	0	0	0	0	0
RP11-744K17.2	ENSG00000266885	0	0	0	0	0	0	0	0	0	0	0	0	0	0	0	0	0	0	0	0	0	0	0	0	0	0	0	0	0	0	0	0
RP11-744K17.8	ENSG00000265705	0	0	0	0	0	0	0	0	0	0	0	0	0	0	0	0	0	0	0	0	0	0	0	0	0	0	0	0	0	0	0	0
RP11-846F4.1	ENSG00000266529	0	0	0	0	0	0	0	0	0	0	0	0	0	0	0	0	0	0	0	0	0	0	0	0	0	0	0	0	0	0	0	0
MTRNR2L1	ENSG00000256618	0	0	0	0	0	0	0	0	0	0	0	0	0	0	0	0	32	1.31015	0	0	0	0	0	0	0	0	0	0	0	0	0	0
RP11-846F4.12	ENSG00000243655	0	0	0	0	0	0	0	0	0	0	0	0	0	0	0	0	14	1.76847	1	0.214735	0	0	0	0	0	0	0	0	0	0	0	0
MTND1P15	ENSG00000264168	0	0	0	0	0	0	0	0	0	0	0	0	0	0	0	0	0	0	0	0	0	0	0	0	0	0	0	0	0	0	0	0
RP11-846F4.5	ENSG00000263914	0	0	0	0	0	0	0	0	0	0	0	0	0	0	0	0	0	0	0	0	0	0	0	0	0	0	0	0	0	0	0	0
RP11-846F4.6	ENSG00000240103	0	0	0	0	0	0	0	0	0	0	0	0	0	0	0	0	0	0	0	0	0	0	0	0	0	0	0	0	0	0	0	0
TRNAS30P	ENSG00000241225	0	0	0	0	0	0	0	0	0	0	0	0	0	0	0	0	0	0	0	0	0	0	0	0	0	0	0	0	0	0	0	0
MTATP6P3	ENSG00000263483	0	0	0	0	0	0	0	0	0	0	0	0	0	0	0	0	0	0	0	0	0	0	0	0	0	0	0	0	0	0	0	0
RP11-846F4.9	ENSG00000264316	0	0	0	0	0	0	0	0	0	0	0	0	0	0	0	0	0	0	0	0	0	0	0	0	0	0	0	0	0	0	0	0
RP11-846F4.10	ENSG00000264930	0	0	0	0	0	0	0	0	0	0	0	0	0	0	0	0	0	0	0	0	0	0	0	0	0	0	0	0	0	0	0	0
RP11-285M22.3	ENSG00000264262	0	0	0	0	0	0	0	0	0	0	0	0	0	0	0	0	0	0	0	0	0	0	0	0	0	0	0	0	0	0	0	0
RP11-285M22.1	ENSG00000265114	0	0	0	0	0	0	0	0	0	0	0	0	0	0	0	0	0	0	0	0	0	0	0	0	0	0	0	0	0	0	0	0
RP11-285M22.2	ENSG00000264431	0	0	0	0	0	0	0	0	0	0	0	0	0	0	0	0	0	0	0	0	0	0	0	0	0	0	0	0	0	0	0	0
RP11-846F4.11	ENSG00000264970	0	0	0	0	0	0	0	0	0	0	0	0	0	0	0	0	0	0	0	0	0	0	0	0	0	0	0	0	0	0	0	0
RP11-260A9.1	ENSG00000263433	0	0	0	0	0	0	0	0	0	0	0	0	0	0	0	0	0	0	0	0	0	0	0	0	0	0	0	0	0	0	0	0
RP11-260A9.6	ENSG00000264734	0	0	0	0	0	0	0	0	0	0	0	0	0	0	0	0	0	0	0	0	0	0	0	0	0	0	0	0	0	0	0	0
PDLIM1P3	ENSG00000264172	0	0	0	0	0	0	0	0	0	0	0	0	0	0	0	0	0	0	0	0	0	0	0	0	0	0	0	0	0	0	0	0
RP11-260A9.4	ENSG00000266736	0	0	0	0	0	0	0	0	0	0	0	0	0	0	0	0	0	0	0	0	0	0	0	0	0	0	0	0	0	0	0	0
VN1R71P	ENSG00000264837	0	0	0	0	0	0	0	0	0	0	0	0	0	0	0	0	0	0	0	0	0	0	0	0	0	0	0	0	0	0	0	0
TUFMP1	ENSG00000265646	0	0	0	0	0	0	0	0	0	0	0	0	0	0	0	0	0	0	0	0	0	0	0	0	0	0	0	0	0	0	0	0
RP11-663N22.1	ENSG00000265246	0	0	0	0	0	0	0	0	0	0	0	0	0	0	0	0	0	0	0	0	0	0	0	0	0	0	0	0	0	0	0	0
RPL34P31	ENSG00000239223	0	0	0	0	0	0	0	0	0	0	0	0	0	0	0	0	0	0	0	0	0	0	0	0	0	0	0	0	0	0	0	0
RPS16P8	ENSG00000213664	0	0	0	0	0	0	0	0	0	0	0	0	0	0	0	0	0	0	0	0	0	0	0	0	0	0	0	0	0	0	0	0
RP11-173M1.3	ENSG00000265453	0	0	0	0	0	0	0	0	0	0	0	0	0	0	0	0	0	0	0	0	0	0	0	0	0	0	0	0	0	0	0	0
MIR4522	ENSG00000263583	0	0	0	0	0	0	0	0	0	0	0	0	0	0	0	0	0	0	0	0	0	0	0	0	0	0	0	0	0	0	0	0
WSB1	ENSG00000109046	1172	17.1468	1373	17.7083	1469	20.819	4160	25.9747	787	12.2575	1592	20.8627	1932	20.2137	3856	52.9103	16692	168.494	7417	127.274	9703	136.156	7831	111.917	8385	117.2	9577	162.837	16083	222.955	18575	309.625
RP11-173M1.8	ENSG00000264469	0	0	0	0	0	0	0	0	0	0	0	0	0	0	0	0	0	0	0	0	0	0	0	0	0	0	0	0	0	0	0	0
RP11-173M1.4	ENSG00000266313	0	0	0	0	0	0	0	0	4	0.865473	0	0	0	0	0	0	0	0	0	0	0	0	0	0	0	0	0	0	0	0	0	0
RP11-173M1.5	ENSG00000265683	0	0	0	0	0	0	0	0	0	0	0	0	0	0	0	0	0	0	0	0	0	0	0	0	0	0	0	0	0	0	0	0
RP11-578C11.2	ENSG00000266356	0	0	0	0	0	0	0	0	0	0	0	0	0	0	0	0	0	0	0	0	0	0	0	0	0	0	0	0	0	0	0	0
TBC1D3P5	ENSG00000266433	0	0	0	0	0	0	0	0	0	0	0	0	0	0	0	0	2	0.0273299	0	0	0	0	0	0	0	0	0	0	0	0	2	0.0451302
KSR1	ENSG00000141068	424	3.31083	682	4.69468	415	3.13908	788	2.62603	340	2.82632	536	3.74893	581	3.24437	68	0.497999	1256	6.76679	568	5.20205	820	6.14129	255	1.94506	1316	9.81735	907	8.23091	1616	11.9566	1450	12.9
RP11-720N19.2	ENSG00000265801	0	0	0	0	0	0	0	0	0	0	0	0	0	0	0	0	0	0	0	0	0	0	0	0	0	0	0	0	0	0	0	0
RP11-720N19.1	ENSG00000263368	0	0	0	0	0	0	0	0	0	0	0	0	0	0	0	0	0	0	0	0	0	0	0	0	0	0	0	0	0	0	0	0
ITM2BP1	ENSG00000266853	0	0	0	0	0	0	0	0	0	0	0	0	0	0	0	0	0	0	0	0	0	0	0	0	0	0	0	0	0	0	0	0
AC015688.3	ENSG00000266728	0	0	0	0	0	0	0	0	0	0	0	0	0	0	0	0	1	0.0872122	0	0	0	0	0	0	0	0	0	0	0	0	0	0
RP11-19P22.8	ENSG00000266872	0	0	0	0	0	0	0	0	0	0	0	0	0	0	0	0	0	0	0	0	0	0	0	0	0	0	0	0	0	0	0	0
LGALS9	ENSG00000168961	4	0.0645949	9	0.128124	0	0	6	0.0413515	6	0.103148	0	0	0	0	1	0.0151456	175	1.94983	338	6.40191	78	1.20811	95	1.49859	73	1.12623	65	1.21989	66	1.0099	60	1.10393
NOS2P1	ENSG00000264216	0	0	0	0	0	0	0	0	0	0	0	0	0	0	0	0	0	0	0	0	0	0	0	0	0	0	0	0	0	0	0	0
RP11-19P22.5	ENSG00000265788	0	0	0	0	0	0	0	0	0	0	0	0	0	0	0	0	0	0	0	0	0	0	0	0	0	0	0	0	0	0	0	0
RP11-19P22.7	ENSG00000265041	0	0	0	0	0	0	0	0	0	0	0	0	0	0	0	0	0	0	0	0	0	0	0	0	0	0	0	0	0	0	0	0
RP11-19P22.10	ENSG00000266771	0	0	0	0	0	0	0	0	0	0	0	0	0	0	0	0	0	0	0	0	0	0	0	0	0	0	0	0	0	0	0	0
RP11-19P22.6	ENSG00000264240	0	0	0	0	0	0	0	0	0	0	0	0	0	0	0	0	0	0	0	0	0	0	0	0	0	0	0	0	0	0	0	0
RP11-19P22.2	ENSG00000264689	0	0	0	0	0	0	0	0	0	0	0	0	0	0	0	0	0	0	0	0	0	0	0	0	0	0	0	0	0	0	0	0
RP11-19P22.3	ENSG00000263604	0	0	0	0	0	0	0	0	0	0	0	0	0	0	0	0	0	0	0	0	0	0	0	0	0	0	0	0	0	0	0	0
RN7SL576P	ENSG00000263472	0	0	0	0	0	0	0	0	0	0	0	0	0	0	0	0	0	0	0	0	0	0	0	0	0	0	0	0	0	0	0	0
RP1-66C13.1	ENSG00000265833	0	0	0	0	0	0	0	0	0	0	0	0	0	0	0	0	0	0	0	0	0	0	0	0	0	0	0	0	0	0	0	0
RP1-66C13.2	ENSG00000266416	0	0	0	0	0	0	0	0	0	0	0	0	0	0	0	0	0	0	0	0	0	0	0	0	0	0	0	0	0	0	0	0
RP1-66C13.3	ENSG00000266786	0	0	0	0	0	0	0	0	0	0	0	0	0	0	0	0	0	0	0	0	0	0	0	0	0	0	0	0	0	0	0	0
NOS2	ENSG00000007171	10	0.220962	0	0	0	0	2	0.0188604	175	4.11649	214	4.23549	100	1.58016	11	0.22796	74	1.12816	22	0.570158	60	1.27158	40	0.863375	1	0.0211099	0	0	0	0	4	0.1007
RP1-66C13.4	ENSG00000266202	0	0	0	0	0	0	0	0	0	0	0	0	0	0	0	0	0	0	0	0	0	0	0	0	0	0	0	0	0	0	0	0
RP11-138P22.1	ENSG00000266527	0	0	0	0	0	0	0	0	0	0	2	0.0729491	0	0	0	0	1	0.0280957	0	0	0	0	0	0	0	0	0	0	0	0	0	0
LYRM9	ENSG00000232859	163	5.34493	171	4.94312	132	4.19287	100	1.39945	173	6.03909	176	5.16938	302	7.08182	11	0.338295	618	13.9818	277	10.6534	397	12.4859	171	5.47737	86	2.69414	74	2.82004	178	5.53056	176	6.57534
RP11-218F4.1	ENSG00000260019	0	0	0	0	0	0	0	0	0	0	0	0	0	0	0	0	3	0.142533	10	0.80766	0	0	0	0	0	0	0	0	0	0	0	0
SCARNA20_6	ENSG00000251818	0	0	0	0	0	0	0	0	0	0	0	0	0	0	0	0	0	0	0	0	0	0	0	0	0	0	0	0	0	0	0	0
RP11-218F4.2	ENSG00000266190	0	0	0	0	0	0	0	0	0	0	0	0	0	0	0	0	0	0	0	0	0	0	0	0	0	0	0	0	0	0	0	0
SNORA70_21	ENSG00000202389	0	0	0	0	0	0	0	0	0	0	0	0	0	0	0	0	0	0	0	0	0	0	0	0	0	0	0	0	0	0	0	0
NLK	ENSG00000087095	196	3.42014	236	3.63036	290	4.90194	507	3.7757	605	11.2386	1297	20.2721	1008	12.5786	840	13.7472	2329	28.04	1291	26.4222	1723	28.8368	1117	19.0398	1364	22.7389	953	19.3263	1120	18.5182	1029	20.4576
Vault_2	ENSG00000252283	0	0	0	0	0	0	0	0	0	0	0	0	0	0	0	0	0	0	0	0	0	0	0	0	0	0	0	0	0	0	0	0
RPS29P22	ENSG00000240873	0	0	0	0	0	0	0	0	0	0	0	0	0	0	0	0	0	0	0	0	0	0	0	0	0	0	0	0	0	0	0	0
AC100852.2	ENSG00000203484	0	0	0	0	0	0	0	0	0	0	0	0	0	0	0	0	0	0	0	0	0	0	0	0	0	0	0	0	0	0	0	0
AC100852.1	ENSG00000203483	0	0	0	0	0	0	0	0	0	0	0	0	0	0	0	0	0	0	0	0	0	0	0	0	0	0	0	0	0	0	0	0
AC061975.9	ENSG00000255851	0	0	0	0	0	0	0	0	0	0	0	0	0	0	0	0	0	0	0	0	0	0	0	0	0	0	0	0	0	0	0	0
AC061975.1	ENSG00000197825	0	0	0	0	0	0	0	0	0	0	0	0	0	0	0	0	0	0	0	0	0	0	0	0	0	0	0	0	0	0	0	0
CTD-2008P7.10	ENSG00000267644	0	0	0	0	0	0	0	0	0	0	0	0	0	0	0	0	0	0	0	0	0	0	0	0	0	0	0	0	0	0	0	0
AC061975.7	ENSG00000203482	0	0	0	0	0	0	0	0	0	0	0	0	0	0	0	0	0	0	0	0	0	0	0	0	0	0	0	0	0	0	0	0
PYY2	ENSG00000237575	4	0.343026	2	0.151198	0	0	10	0.365989	2	0.182586	6	0.460881	0	0	5	0.402146	101	5.97598	18	1.81048	15	1.23376	2	0.16754	11	0.90121	10	0.996634	0	0	8	0.781641
CTD-2008P7.9	ENSG00000267259	0	0	0	0	0	0	0	0	0	0	0	0	0	0	0	0	0	0	0	0	0	0	0	0	0	0	0	0	0	0	0	0
AC061975.6	ENSG00000203480	0	0	0	0	0	0	0	0	0	0	0	0	0	0	0	0	0	0	0	0	0	0	0	0	0	0	0	0	0	0	0	0
CTD-2008P7.8	ENSG00000266830	0	0	0	0	0	0	0	0	0	0	0	0	0	0	0	0	0	0	0	0	0	0	0	0	0	0	0	0	0	0	0	0
PPY2	ENSG00000265060	0	0	0	0	0	0	0	0	0	0	0	0	0	0	0	0	0	0	0	0	0	0	0	0	0	0	0	0	0	0	0	0
AC061975.5	ENSG00000203479	0	0	0	0	0	0	0	0	0	0	0	0	0	0	0	0	0	0	0	0	0	0	0	0	0	0	0	0	0	0	0	0
CTD-2008P7.7	ENSG00000263788	0	0	0	0	0	0	0	0	0	0	0	0	0	0	0	0	0	0	0	0	0	0	0	0	0	0	0	0	0	0	0	0
CTD-2008P7.3	ENSG00000264486	0	0	0	0	0	0	0	0	0	0	0	0	0	0	0	0	0	0	0	0	0	0	0	0	0	0	0	0	0	0	0	0
CTD-2008P7.1	ENSG00000260777	0	0	0	0	0	0	0	0	0	0	0	0	0	0	0	0	0	0	0	0	0	0	0	0	0	0	0	0	0	0	0	0
CTD-2008P7.6	ENSG00000266306	0	0	0	0	0	0	0	0	0	0	0	0	0	0	0	0	0	0	0	0	0	0	0	0	0	0	0	0	0	0	0	0
CTD-2008P7.5	ENSG00000264029	0	0	0	0	0	0	0	0	0	0	0	0	0	0	0	0	0	0	0	0	0	0	0	0	0	0	0	0	0	0	0	0
KRT18P55	ENSG00000265480	0	0	0	0	0	0	0	0	0	0	0	0	0	0	0	0	0	0	0	0	0	0	0	0	0	0	0	0	0	0	0	0
AC061975.8	ENSG00000207844	0	0	0	0	0	0	0	0	0	0	0	0	0	0	0	0	0	0	0	0	0	0	0	0	0	0	0	0	0	0	0	0
AC061975.4	ENSG00000203478	0	0	0	0	0	0	0	0	0	0	0	0	0	0	0	0	0	0	0	0	0	0	0	0	0	0	0	0	0	0	0	0
AC061975.2	ENSG00000203465	0	0	0	0	0	0	0	0	0	0	0	0	0	0	0	0	0	0	0	0	0	0	0	0	0	0	0	0	0	0	0	0
AC061975.3	ENSG00000203477	0	0	0	0	0	0	0	0	0	0	0	0	0	0	0	0	0	0	0	0	0	0	0	0	0	0	0	0	0	0	0	0
AC061975.10	ENSG00000268206	0	0	0	0	0	0	0	0	0	0	0	0	0	0	0	0	0	0	0	0	0	0	0	0	0	0	0	0	0	0	0	0
TMEM97	ENSG00000109084	2374	72.2964	2591	69.559	2003	59.088	5631	73.1852	5443	176.459	8239	224.741	10390	226.274	8519	243.317	1213	25.487	761	27.1816	801	23.3961	500	14.874	380	11.0557	247	8.74182	109	3.14526	207	7.1822
IFT20	ENSG00000109083	737	25.5181	503	15.3532	374	12.544	448	6.62005	571	21.0469	618	19.1664	898	22.2352	135	4.38392	1462	34.9261	743	30.1735	680	22.5821	328	11.0937	656	21.6996	680	27.3627	274	8.98931	181	7.14021
TNFAIP1	ENSG00000109079	2331	55.3074	3030	63.3773	2378	54.6557	4798	48.5851	1855	46.8549	2506	53.259	3068	52.057	885	19.6939	3862	63.2229	2763	76.8911	3533	80.4005	2030	47.0498	3401	77.0929	2345	64.6625	3239	72.8192	2292	61.9593
POLDIP2	ENSG00000004142	8457	293.148	9829	300.352	7605	255.36	11917	176.295	6943	256.205	7264	225.537	8883	220.198	1796	58.3881	7569	181.022	4709	191.449	6686	222.286	3617	122.473	8162	270.293	5831	234.9	6679	219.37	3737	147.586
TMEM199	ENSG00000244045	1621	29.2483	1830	29.1085	1425	24.9067	2905	22.37	1570	30.157	2046	33.067	2563	33.0712	1317	22.287	2941	36.6129	2034	43.0451	2879	49.8235	1617	28.5003	2574	44.3704	1873	39.2758	1686	28.825	1281	26.3341
CTB-96E2.3	ENSG00000258924	26	2.28488	24	1.85931	26	2.21333	32	1.20017	5	0.467767	14	1.10202	14	0.879834	0	0	33	2.0009	14	1.44302	8	0.674301	0	0	24	2.01497	6	0.612787	0	0	0	0
MIR4723	ENSG00000264302	0	0	0	0	0	0	0	0	0	0	0	0	0	0	0	0	0	0	0	0	0	0	0	0	0	0	0	0	0	0	0	0
CTB-96E2.7	ENSG00000265618	5	0.411569	1	0.0725643	4	0.318945	13	0.456686	0	0	2	0.14746	3	0.176595	1	0.0772006	0	0	0	0	0	0	0	0	3	0.235918	0	0	0	0	0	0
VTN	ENSG00000109072	145	4.3272	212	5.57732	117	3.38226	440	5.60394	0	0	5	0.133654	0	0	5	0.139945	40	0.823608	156	5.46033	70	2.0036	16	0.466423	68	1.93872	48	1.66475	36	1.01797	22	0.74802
CTB-96E2.2	ENSG00000273171	0	0	0	0	0	0	0	0	0	0	0	0	0	0	0	0	0	0	0	0	0	0	0	0	0	0	0	0	0	0	0	0
SARM1	ENSG00000004139	893	10.1329	1500	15.0045	841	9.244	1267	6.13564	54	0.652297	97	0.985881	127	1.03055	62	0.659813	1316	10.3029	922	12.2706	827	9.00039	408	4.52233	910	9.86483	630	8.30789	701	7.53692	396	5.1195
SLC46A1	ENSG00000076351	931	11.3349	1250	13.4161	981	11.5696	2877	14.9489	1573	20.3876	2160	23.5555	2422	21.0875	401	4.57888	1794	15.0699	815	11.638	1522	17.7728	592	7.0406	1188	13.8182	803	11.3619	1067	12.3091	455	6.31145
CTD-2350C19.1	ENSG00000264098	0	0	0	0	0	0	0	0	0	0	0	0	0	0	0	0	0	0	0	0	0	0	0	0	0	0	0	0	0	0	0	0
CTD-2350C19.2	ENSG00000265254	14	2.62035	0	0	6	1.08784	1	0.0798792	0	0	1	0.16765	0	0	4	0.702165	2	0.258275	0	0	0	0	0	0	0	0	0	0	0	0	0	0
H3F3BP2	ENSG00000265541	0	0	0	0	0	0	0	0	0	0	0	0	0	0	0	0	0	0	0	0	0	0	0	0	0	0	0	0	0	0	0	0
CTD-2350C19.5	ENSG00000263870	0	0	0	0	0	0	0	0	0	0	0	0	0	0	0	0	0	0	0	0	0	0	0	0	0	0	0	0	0	0	0	0
RP11-192H23.4	ENSG00000258472	17	0.251226	52	0.677438	2	0.0286305	27	0.170287	31	0.487695	55	0.728031	10	0.105682	8	0.11088	357	3.64003	155	2.68659	172	2.43792	43	0.620734	196	2.76719	299	5.13518	286	4.00476	147	2.47505
RPS7P1	ENSG00000183405	0	0	0	0	0	0	0	0	0	0	0	0	0	0	0	0	0	0	0	0	0	0	0	0	0	0	0	0	0	0	0	0
SLC13A2	ENSG00000007216	0	0	0	0	0	0	0	0	0	0	0	0	0	0	0	0	0	0	0	0	0	0	0	0	0	0	0	0	0	0	0	0
FOXN1	ENSG00000109101	0	0	0	0	0	0	0	0	0	0	0	0	0	0	0	0	0	0	0	0	0	0	0	0	0	0	0	0	0	0	0	0
UNC119	ENSG00000109103	1004	18.0661	1485	23.5563	1028	17.9187	3411	26.1947	601	11.5127	932	15.0217	1018	13.0997	1007	16.9945	1745	21.6644	1319	27.8375	1583	27.3203	1609	28.2819	696	11.9648	531	11.1044	799	13.623	718	14.7199
PIGS	ENSG00000087111	3681	56.7045	4645	63.0794	1956	29.1879	3384	22.2476	4616	75.6987	6112	84.3347	4228	46.5769	864	12.4828	3802	40.4097	2402	43.399	2298	33.9529	1077	16.2065	2051	30.1845	1433	25.6547	1618	23.617	1218	21.3772
ALDOC	ENSG00000109107	57	1.79632	85	2.36144	33	1.00741	96	1.29116	1132	37.9773	1162	32.8008	1134	25.5567	200	5.91133	2056	44.7046	1376	50.8605	982	29.682	390	12.0059	2338	70.3913	1810	66.2911	3186	95.1366	2709	97.2675
RP11-192H23.5	ENSG00000265168	0	0	0	0	0	0	0	0	0	0	0	0	0	0	0	0	0	0	0	0	0	0	0	0	0	0	0	0	0	0	0	0
SPAG5	ENSG00000076382	2361	39.8498	3411	50.753	857	14.0118	537	3.86817	2523	45.3333	4413	66.7167	2288	27.6165	949	15.0225	378	4.40193	286	5.66175	190	3.0758	128	2.11038	145	2.33811	246	4.82541	208	3.3265	125	2.40376
SPAG5-AS1	ENSG00000227543	6	0.171301	15	0.377528	0	0	6	0.0731072	0	0	1	0.0255728	1	0.0204169	2	0.0535531	4	0.0787932	13	0.435317	3	0.0821491	0	0	22	0.600063	17	0.56406	0	0	58	1.88663
RP11-192H23.8	ENSG00000264608	0	0	0	0	0	0	0	0	0	0	0	0	0	0	0	0	0	0	0	0	0	0	0	0	0	0	0	0	0	0	0	0
RP11-192H23.6	ENSG00000265287	0	0	0	0	0	0	0	0	0	0	0	0	0	0	0	0	3	0.176357	0	0	0	0	0	0	0	0	4	0.396077	15	1.21098	21	2.03855
SGK494	ENSG00000167524	0	0	3	0.102106	8	0.299194	12	0.197726	5	0.205504	20	0.691643	0	0	8	0.28968	98	2.61053	25	1.13208	0	0	7	0.263998	26	0.959006	15	0.67304	0	0	56	2.46331
KIAA0100	ENSG00000007202	13563	135.518	18448	162.495	9524	92.1815	17908	76.3643	14495	154.181	18637	166.797	14924	106.638	4916	46.0682	21365	147.288	13697	160.517	12783	122.504	6620	64.6132	18064	172.434	12921	150.04	16941	160.389	12754	145.191
RP11-192H23.7	ENSG00000264044	0	0	0	0	0	0	1	0.0259937	0	0	4	0.218221	0	0	0	0	0	0	1	0.0714366	0	0	0	0	0	0	0	0	0	0	0	0
SDF2	ENSG00000132581	2461	68.1531	2753	67.2094	2051	55.0202	4085	48.28	2321	68.4257	2418	59.9793	2375	47.0349	1466	38.0764	3722	71.1167	2047	66.4885	2317	61.5424	2096	56.7004	2618	69.2645	2034	65.4627	3067	80.4789	1852	58.434
RPS12P28	ENSG00000240494	0	0	0	0	0	0	0	0	0	0	0	0	0	0	0	0	0	0	0	0	0	0	0	0	0	0	0	0	0	0	0	0
SUPT6H	ENSG00000109111	3686	32.0416	6361	48.7455	3822	32.1834	7201	26.7149	3815	35.304	7058	54.9556	8272	51.4224	3424	27.9152	13559	81.3219	8083	82.4111	11723	97.7399	4690	39.8247	11533	95.7785	8265	83.497	8373	68.9659	6415	63.534
AC010761.13	ENSG00000265205	0	0	0	0	0	0	0	0	0	0	0	0	0	0	0	0	0	0	0	0	0	0	0	0	0	0	0	0	0	0	0	0
PROCA1	ENSG00000167525	23	0.43949	50	0.842251	8	0.148079	11	0.0897048	29	0.589916	31	0.530584	35	0.47827	7	0.125449	164	2.16215	40	0.896471	53	0.971341	30	0.559969	118	2.15412	100	2.2207	89	1.61141	33	0.718433
RAB34	ENSG00000109113	4241	117.588	4181	102.194	2937	78.8827	4520	53.4854	4653	137.341	4202	104.357	3446	68.3272	1203	31.283	1664	31.8324	994	32.3248	947	25.1837	694	18.7965	412	10.9134	437	14.0814	308	8.09171	300	9.47693
RPL23A	ENSG00000198242	30981	1012.3	27906	803.825	33390	1056.85	87085	1214.39	41972	1459.97	47436	1388.33	65105	1521.29	73976	2267.01	57748	1301.88	29994	1149.48	42127	1320.23	66168	2111.95	44964	1403.61	36238	1376.09	34900	1080.52	35279	1313.35
SNORD42B	ENSG00000238423	0	0	0	0	0	0	0	0	0	0	0	0	0	0	0	0	0	0	0	0	0	0	0	0	0	0	0	0	0	0	0	0
AC010761.8	ENSG00000264577	24	2.46337	2	0.180967	5	0.497132	10	0.438047	23	2.51314	10	0.91937	0	0	8	0.770117	5	0.354087	1	0.120385	0	0	10	1.00263	0	0	1	0.119286	0	0	0	0
SNORD4A	ENSG00000238578	0	0	0	0	0	0	0	0	0	0	0	0	0	0	0	0	0	0	0	0	0	0	0	0	0	0	0	0	0	0	0	0
SNORD42A	ENSG00000238649	0	0	0	0	0	0	0	0	0	0	0	0	0	0	0	0	0	0	0	0	0	0	0	0	0	0	0	0	0	0	0	0
SNORD4B	ENSG00000238597	0	0	0	0	0	0	0	0	0	0	0	0	0	0	0	0	0	0	0	0	0	0	0	0	0	0	0	0	0	0	0	0
TLCD1	ENSG00000160606	837	58.9117	905	56.1532	571	38.9309	359	10.7838	1078	80.7728	1076	67.8359	674	33.9249	9	0.594109	280	13.5974	112	9.24589	111	7.49331	28	1.92511	926	62.2664	694	56.7681	376	25.076	186	14.9156
NEK8	ENSG00000160602	144	3.00621	158	2.90779	106	2.14361	94	0.837502	131	2.91138	174	3.2537	76	1.13463	9	0.176217	482	6.94264	129	3.15865	215	4.30496	77	1.57025	168	3.35068	131	3.17831	220	4.35185	39	0.927624
AC010761.14	ENSG00000267729	0	0	0	0	0	0	0	0	0	0	0	0	0	0	0	0	0	0	0	0	0	0	0	0	0	0	0	0	0	0	0	0
AC010761.6	ENSG00000265073	0	0	0	0	0	0	0	0	0	0	0	0	0	0	0	0	0	0	0	0	0	0	0	0	0	0	0	0	0	0	0	0
TRAF4	ENSG00000076604	9681	194.45	13214	233.976	8339	162.25	22331	191.425	13709	293.133	15069	271.109	13116	188.396	7182	135.295	5060	70.1229	2657	62.5942	3988	76.8276	3496	68.5931	2998	57.5289	2168	50.6076	4010	76.3179	2590	59.2705
AC010761.9	ENSG00000265474	0	0	0	0	0	0	0	0	0	0	0	0	0	0	0	0	0	0	0	0	0	0	0	0	0	0	0	0	0	0	0	0
AC010761.10	ENSG00000265840	0	0	0	0	2	0.622887	2	0.274428	5	1.71134	0	0	0	0	0	0	0	0	0	0	0	0	0	0	0	0	0	0	0	0	0	0
FAM222B	ENSG00000173065	647	10.8233	1280	18.8762	908	14.7137	2463	17.5841	879	15.6536	1370	20.528	1468	17.5616	967	15.1715	1456	16.8049	840	16.4812	1405	22.5427	830	13.5629	1244	19.8812	1074	20.8799	1438	22.7933	1195	22.7758
RPL31P58	ENSG00000243053	0	0	0	0	0	0	0	0	0	0	0	0	0	0	0	0	0	0	0	0	0	0	0	0	0	0	0	0	0	0	0	0
Y_RNA_660	ENSG00000238516	0	0	0	0	0	0	0	0	0	0	0	0	0	0	0	0	0	0	0	0	0	0	0	0	0	0	0	0	0	0	0	0
RP11-20B24.3	ENSG00000264138	0	0	0	0	0	0	0	0	0	0	0	0	0	0	0	0	0	0	0	0	0	0	0	0	0	0	0	0	0	0	0	0
ERAL1	ENSG00000132591	3241	129.016	3609	126.649	2491	96.0553	5262	89.3959	3383	143.363	3500	124.797	3629	103.308	1724	64.3651	2818	77.3976	1668	77.8782	2711	103.507	1459	56.7338	2088	79.4077	1722	79.665	2726	102.822	1525	69.165
MIR451B	ENSG00000264066	0	0	0	0	0	0	0	0	0	0	0	0	0	0	0	0	0	0	0	0	0	0	0	0	0	0	0	0	0	0	0	0
FLOT2	ENSG00000132589	5658	156.5	7710	188	6097	163.362	13701	161.736	6102	179.678	6419	159.034	7611	150.549	1783	46.2543	5371	102.501	3225	104.625	5192	137.741	2371	64.0627	2521	66.6181	2300	73.9349	4479	117.389	3155	99.4267
RP11-20B24.7	ENSG00000264304	0	0	0	0	0	0	0	0	0	0	0	0	0	0	0	0	0	0	0	0	0	0	0	0	0	0	0	0	0	0	0	0
RP11-20B24.4	ENSG00000266642	0	0	0	0	0	0	0	0	0	0	0	0	0	0	0	0	0	0	0	0	0	0	0	0	0	0	0	0	0	0	0	0
DHRS13	ENSG00000167536	668	20.9371	861	23.79	327	9.92822	380	5.08307	1077	35.9358	1048	29.4221	946	21.2039	113	3.32175	736	15.9162	376	13.8224	338	10.1609	148	4.53131	291	8.71367	293	10.6728	1075	31.9259	190	6.78493
PHF12	ENSG00000109118	840	6.33925	1459	9.70653	857	6.26502	2489	8.01651	807	6.4834	1602	10.8291	1598	8.6242	1671	11.8272	2389	12.4393	1380	12.215	1996	14.4475	1631	12.0236	1739	12.5379	1228	10.7703	1342	9.59634	1939	16.672
RP11-20B24.5	ENSG00000265845	0	0	0	0	0	0	0	0	0	0	0	0	0	0	2	0.173779	0	0	0	0	0	0	0	0	0	0	0	0	0	0	0	0
RP11-20B24.6	ENSG00000265908	0	0	0	0	0	0	0	0	0	0	0	0	0	0	0	0	0	0	0	0	0	0	0	0	0	0	0	0	0	0	0	0
PIPOX	ENSG00000179761	7	0.159289	0	0	2	0.044086	3	0.0291347	0	0	3	0.0611477	0	0	0	0	13	0.204104	2	0.0533793	13	0.28373	27	0.600168	0	0	5	0.132229	0	0	0	0
SEZ6	ENSG00000063015	0	0	0	0	0	0	0	0	0	0	0	0	0	0	0	0	0	0	10	0.212084	0	0	0	0	0	0	0	0	0	0	5	0.103009
RP11-321A17.5	ENSG00000263613	0	0	0	0	0	0	0	0	0	0	0	0	0	0	0	0	0	0	0	0	0	0	0	0	0	0	0	0	0	0	0	0
AC024619.2	ENSG00000238007	0	0	0	0	0	0	0	0	0	0	0	0	0	0	0	0	0	0	0	0	0	0	0	0	0	0	0	0	0	0	0	0
RP11-321A17.3	ENSG00000263781	0	0	0	0	0	0	0	0	0	0	0	0	0	0	0	0	0	0	0	0	0	0	0	0	0	0	0	0	0	0	0	0
MYO18A	ENSG00000196535	3173	27.1827	5153	38.9164	2267	18.8129	2107	7.70352	3159	28.81	5167	39.649	4686	28.7083	267	2.14527	14677	86.7524	7370	74.0534	11631	95.5684	3102	25.9589	4960	40.5949	3227	32.1285	4494	36.4796	1876	18.3108
TIAF1	ENSG00000221995	24	0.335135	26	0.320061	38	0.514014	65	0.387368	94	1.39736	223	2.78923	269	2.68624	46	0.60244	558	5.37606	139	2.27655	392	5.25012	46	0.627462	221	2.94827	264	4.28432	171	2.26255	226	3.59557
RP11-321A17.4	ENSG00000263709	0	0	0	0	0	0	0	0	0	0	0	0	0	0	0	0	0	0	0	0	0	0	0	0	0	0	0	0	0	0	0	0
RP11-22N12.2	ENSG00000264050	0	0	0	0	0	0	0	0	0	0	0	0	0	0	0	0	0	0	0	0	0	0	0	0	0	0	0	0	0	0	0	0
TWF1P1	ENSG00000178082	0	0	0	0	0	0	0	0	0	0	0	0	0	0	5	0.412104	1	0.0606332	2	0.206146	0	0	0	0	0	0	0	0	0	0	0	0
CRYBA1	ENSG00000108255	0	0	0	0	0	0	0	0	0	0	0	0	0	0	0	0	0	0	0	0	0	0	0	0	0	0	0	0	0	0	0	0
NUFIP2	ENSG00000108256	331	2.81499	313	2.34662	520	4.28386	1013	3.67672	885	8.0124	2171	16.5379	1357	8.253	5180	41.3168	12016	70.5067	6581	65.6441	6413	52.31	4473	37.1594	7463	60.6358	7993	79.0001	6131	49.4054	6535	63.3207
RPL35AP35	ENSG00000239256	0	0	0	0	0	0	0	0	0	0	0	0	0	0	0	0	0	0	0	0	0	0	0	0	0	0	0	0	0	0	0	0
RP11-296K13.4	ENSG00000266111	0	0	0	0	0	0	0	0	0	0	0	0	0	0	0	0	2	0.30756	0	0	0	0	0	0	2	0.425868	1	0.259028	0	0	0	0
MIR4523_1	ENSG00000264808	2	0.242189	1	0.106751	2	0.234604	5	0.258402	0	0	0	0	0	0	5	0.56786	4	0.334199	0	0	10	1.16144	0	0	0	0	0	0	0	0	0	0
RNU4-34P	ENSG00000222363	0	0	0	0	0	0	0	0	0	0	0	0	0	0	0	0	0	0	0	0	0	0	0	0	0	0	0	0	0	0	0	0
TAOK1	ENSG00000160551	107	0.581467	119	0.570083	335	1.76347	295	0.684171	208	1.2033	787	3.83078	259	1.00652	2375	12.1047	11737	44.0068	6936	44.2084	5127	26.7226	2713	14.4016	5846	30.3506	7071	44.6571	3052	15.7152	4307	26.6666
MIR4523_2	ENSG00000263719	0	0	0	0	0	0	0	0	0	0	0	0	0	0	0	0	0	0	0	0	0	0	0	0	0	0	0	0	0	0	0	0
RNU6-711P	ENSG00000253064	0	0	0	0	0	0	0	0	0	0	0	0	0	0	0	0	0	0	0	0	0	0	0	0	0	0	0	0	0	0	0	0
RNU6-1034P	ENSG00000202205	0	0	0	0	0	0	0	0	0	0	0	0	0	0	0	0	0	0	0	0	0	0	0	0	0	0	0	0	0	0	0	0
ABHD15	ENSG00000168792	422	10.8406	468	10.5984	395	9.82929	1031	11.3032	697	19.061	954	21.9514	1117	20.5201	601	14.4799	824	14.6046	406	12.2327	466	11.4816	531	13.3247	887	21.7687	632	18.8681	555	13.5092	339	9.92186
RP11-68I3.2	ENSG00000264031	0	0	0	0	0	0	0	0	0	0	0	0	0	0	0	0	0	0	0	0	0	0	0	0	0	0	0	0	0	0	0	0
TP53I13	ENSG00000167543	1404	38.5803	2783	67.4157	1130	30.0787	2644	31.0071	1509	44.1426	1869	46.0022	1263	24.819	188	4.84511	2136	40.4968	946	30.489	1531	40.3504	753	20.2122	1207	31.6864	910	29.0609	1293	33.6659	749	23.4494
RP11-68I3.4	ENSG00000264290	0	0	1	0.174935	0	0	3	0.254067	0	0	1	0.177745	3	0.425726	3	0.558335	0	0	2	0.46549	0	0	0	0	0	0	4	0.922475	0	0	13	2.93914
GIT1	ENSG00000108262	7591	124.304	12941	186.811	7401	117.397	15843	110.719	5461	95.1979	8041	117.941	7773	91.0242	1389	21.3322	7329	82.8039	4108	78.8987	5195	81.5915	1991	31.8476	6622	103.596	4361	82.9927	9041	140.28	5697	106.287
ANKRD13B	ENSG00000198720	813	18.8916	1397	28.6171	500	11.2546	711	7.05099	729	18.0334	1071	22.2915	666	11.0672	161	3.50875	382	6.1244	138	3.76108	63	1.40409	43	0.976042	432	9.59024	322	8.69568	297	6.53927	122	3.22991
RP11-68I3.7	ENSG00000264647	0	0	0	0	0	0	0	0	0	0	0	0	0	0	0	0	0	0	0	0	0	0	0	0	0	0	0	0	0	0	0	0
CORO6	ENSG00000167549	37	0.790126	58	1.09187	36	0.744697	61	0.555938	40	0.909337	110	2.10406	30	0.458141	24	0.480677	249	3.66872	37	0.926725	27	0.55301	19	0.396341	574	11.7104	612	15.1885	941	19.0405	368	8.95351
RP11-68I3.10	ENSG00000264007	0	0	0	0	0	0	0	0	0	0	0	0	0	0	0	0	0	0	0	0	0	0	0	0	0	0	0	0	0	0	0	0
SSH2	ENSG00000141298	465	3.40318	1033	6.66474	1012	7.17456	1639	5.11933	1148	8.94427	3128	20.5055	3139	16.4288	3018	20.7157	8076	40.7803	4146	35.5891	6381	44.7915	3784	27.0523	2976	20.8081	2527	21.4935	2521	17.4823	1790	14.9258
RP11-68I3.5	ENSG00000263370	0	0	0	0	0	0	0	0	0	0	0	0	0	0	0	0	0	0	0	0	0	0	0	0	0	0	0	0	0	0	0	0
RNU6-920P	ENSG00000222858	0	0	0	0	0	0	0	0	0	0	0	0	0	0	0	0	0	0	0	0	0	0	0	0	0	0	0	0	0	0	0	0
RP11-68I3.11	ENSG00000265625	0	0	0	0	0	0	0	0	0	0	0	0	0	0	0	0	0	0	0	0	0	0	0	0	0	0	0	0	0	0	0	0
RPL21P123	ENSG00000240531	0	0	0	0	0	0	0	0	0	0	0	0	0	0	0	0	0	0	0	0	0	0	0	0	0	0	0	0	0	0	0	0
RP11-82O19.1	ENSG00000263657	0	0	0	0	0	0	0	0	0	0	0	0	0	0	0	0	0	0	0	0	0	0	0	0	0	0	0	0	0	0	0	0
RP11-82O19.2	ENSG00000265713	0	0	0	0	0	0	0	0	0	0	0	0	0	0	0	0	0	0	0	0	0	0	0	0	0	0	0	0	0	0	0	0
SNORA70_22	ENSG00000252657	0	0	0	0	0	0	0	0	0	0	0	0	0	0	0	0	0	0	0	0	0	0	0	0	0	0	0	0	0	0	0	0
RPL9P30	ENSG00000240074	0	0	0	0	0	0	0	0	0	0	0	0	0	0	0	0	0	0	0	0	0	0	0	0	0	0	0	0	0	0	0	0
RP11-338L22.2	ENSG00000263477	0	0	0	0	0	0	0	0	0	0	0	0	0	0	0	0	0	0	0	0	0	0	0	0	0	0	0	0	0	0	0	0
snoU13_394	ENSG00000239129	0	0	0	0	0	0	0	0	0	0	0	0	0	0	0	0	0	0	0	0	0	0	0	0	0	0	0	0	0	0	0	0
EFCAB5	ENSG00000176927	0	0	1	0.0117414	0	0	3	0.0170527	14	0.198504	9	0.10737	0	0	0	0	124	1.1395	28	0.437405	21	0.268265	8	0.104084	45	0.572599	32	0.495325	0	0	10	0.151748
RP11-338L22.3	ENSG00000264435	0	0	0	0	0	0	0	0	0	0	0	0	0	0	0	0	0	0	0	0	0	0	0	0	0	0	0	0	0	0	0	0
AC104996.1	ENSG00000264715	0	0	0	0	0	0	0	0	0	0	0	0	0	0	0	0	0	0	0	0	0	0	0	0	0	0	0	0	0	0	0	0
RNY4P13_1	ENSG00000207011	0	0	0	0	0	0	0	0	0	0	0	0	0	0	0	0	0	0	0	0	0	0	0	0	0	0	0	0	0	0	0	0
RNY4P13_2	ENSG00000267482	0	0	0	0	0	0	0	0	0	0	0	0	0	0	0	0	0	0	0	0	0	0	0	0	0	0	0	0	0	0	0	0
AC104984.4	ENSG00000265289	0	0	0	0	0	0	0	0	0	0	0	0	0	0	0	0	0	0	0	0	0	0	0	0	0	0	0	0	0	0	0	0
RP11-1148O4.1	ENSG00000266876	0	0	0	0	0	0	0	0	0	0	0	0	0	0	0	0	0	0	0	0	0	0	0	0	0	0	0	0	0	0	0	0
RP11-1148O4.2	ENSG00000265394	0	0	0	0	0	0	0	0	0	0	0	0	0	0	0	0	0	0	0	0	0	0	0	0	0	0	0	0	0	0	0	0
NSRP1	ENSG00000126653	23	0.441594	27	0.456992	129	2.3992	72	0.589969	153	3.12721	216	3.71467	84	1.15334	361	6.50055	4798	63.5589	1820	40.9846	722	13.2956	436	8.17716	3701	67.8861	3328	74.2587	620	11.2793	964	21.0874
MIR423	ENSG00000199071	0	0	0	0	0	0	0	0	0	0	0	0	0	0	0	0	0	0	0	0	0	0	0	0	0	0	0	0	0	0	0	0
MIR3184	ENSG00000266919	0	0	0	0	0	0	0	0	0	0	0	0	0	0	0	0	0	0	0	0	0	0	0	0	0	0	0	0	0	0	0	0
RP11-354P11.3	ENSG00000265739	0	0	0	0	0	0	0	0	0	0	0	0	0	0	0	0	0	0	0	0	0	0	0	0	0	0	0	0	0	0	0	0
RP11-354P11.8	ENSG00000266987	0	0	0	0	0	0	0	0	0	0	0	0	0	0	0	0	0	0	0	0	0	0	0	0	0	0	0	0	0	0	0	0
SLC6A4	ENSG00000108576	0	0	1	0.0116489	1	0.0128003	0	0	6	0.0844031	5	0.0591804	3	0.0283492	0	0	16	0.145874	25	0.387464	2	0.0253478	1	0.012908	0	0	1	0.015357	0	0	0	0
RP11-354P11.4	ENSG00000264125	0	0	0	0	0	0	0	0	0	0	0	0	0	0	3	0.37249	0	0	0	0	0	0	0	0	0	0	0	0	0	0	0	0
RP11-354P11.2	ENSG00000266120	0	0	0	0	0	0	0	0	0	0	0	0	0	0	0	0	0	0	0	0	0	0	0	0	0	0	0	0	0	0	0	0
SNORD63_4	ENSG00000252112	0	0	0	0	0	0	0	0	0	0	0	0	0	0	0	0	0	0	0	0	0	0	0	0	0	0	0	0	0	0	0	0
BLMH	ENSG00000108578	1543	35.5325	2052	41.6569	1567	34.9551	2778	27.3019	2781	68.1759	4740	97.7708	4918	80.99	3130	67.6007	2718	43.1847	1815	49.022	2379	52.5446	1521	34.2145	1642	36.1243	1395	37.3338	1238	27.0131	712	18.6806
RNU6-1267P	ENSG00000222679	0	0	0	0	0	0	0	0	0	0	0	0	0	0	0	0	0	0	0	0	0	0	0	0	0	0	0	0	0	0	0	0
TMIGD1	ENSG00000182271	0	0	0	0	0	0	0	0	0	0	0	0	0	0	0	0	0	0	0	0	0	0	0	0	0	0	0	0	0	0	0	0
Y_RNA_661	ENSG00000207132	0	0	0	0	0	0	0	0	0	0	0	0	0	0	0	0	0	0	0	0	0	0	0	0	0	0	0	0	0	0	0	0
RNU6-990P	ENSG00000201255	0	0	0	0	0	0	0	0	0	0	0	0	0	0	0	0	0	0	0	0	0	0	0	0	0	0	0	0	0	0	0	0
CPD	ENSG00000108582	88	0.647949	152	0.986625	229	1.63334	287	0.901866	586	4.59332	1578	10.4073	988	5.20234	1172	8.09345	6941	35.2616	4486	38.7411	4288	30.2822	1586	11.4073	1050	7.38609	1189	10.1744	846	5.90232	826	6.9293
GOSR1	ENSG00000108587	653	6.11414	969	7.99827	1149	10.4214	3035	12.1278	1155	11.5126	2014	16.8909	2145	14.3626	4280	37.5849	3406	22.0033	2181	23.9515	3557	31.9433	3540	32.3777	2286	20.4487	2278	24.7882	1850	16.413	2440	26.0293
ALOX12P1	ENSG00000264958	0	0	0	0	0	0	0	0	0	0	0	0	0	0	0	0	0	0	0	0	0	0	0	0	0	0	0	0	0	0	0	0
RP11-218M11.3	ENSG00000263860	0	0	0	0	0	0	0	0	0	0	0	0	0	0	0	0	0	0	0	0	0	0	0	0	0	0	0	0	0	0	0	0
RP11-271K11.1	ENSG00000264242	0	0	0	0	0	0	0	0	0	0	0	0	0	0	0	0	0	0	0	0	0	0	0	0	0	0	0	0	0	0	0	0
TBC1D29	ENSG00000266733	0	0	0	0	0	0	1	0.01025	0	0	0	0	0	0	0	0	9	0.149137	0	0	0	0	0	0	1	0.022945	0	0	0	0	0	0
RP11-218M11.6	ENSG00000266775	0	0	0	0	0	0	0	0	0	0	0	0	0	0	0	0	0	0	0	0	0	0	0	0	0	0	0	0	0	0	0	0
RP11-218M11.1	ENSG00000259928	0	0	0	0	0	0	0	0	0	0	0	0	0	0	0	0	0	0	0	0	0	0	0	0	0	0	0	0	0	0	0	0
KRT17P3	ENSG00000231870	0	0	0	0	0	0	0	0	0	0	0	0	0	0	0	0	0	0	0	0	0	0	0	0	0	0	0	0	0	0	0	0
AC006050.2	ENSG00000231421	0	0	0	0	0	0	1	0.0220372	0	0	0	0	0	0	0	0	0	0	0	0	0	0	0	0	0	0	0	0	0	0	0	0
AC005562.1	ENSG00000214719	93	2.88841	124	3.39506	52	1.56445	98	1.29898	103	3.40552	163	4.53456	128	2.84295	43	1.25254	359	7.69293	240	8.74263	175	5.21301	16	0.485419	193	5.72665	109	3.93434	254	7.47488	140	4.95399
SMURF2P1	ENSG00000248121	0	0	0	0	0	0	0	0	0	0	0	0	0	0	2	0.303656	0	0	0	0	0	0	0	0	0	0	0	0	0	0	0	0
SH3GL1P2	ENSG00000264943	0	0	0	0	0	0	0	0	0	0	0	0	0	0	0	0	0	0	0	0	0	0	0	0	0	0	0	0	0	0	0	0
LRRC37BP1	ENSG00000250462	204	3.61998	239	3.73872	222	3.81602	468	3.54424	276	5.21381	547	8.69429	413	5.24093	485	8.0717	1166	14.2756	768	15.9842	845	14.3816	230	3.9868	550	9.32406	406	8.37279	327	5.49816	249	5.03415
RN7SL316P	ENSG00000241631	0	0	0	0	0	0	0	0	0	0	0	0	0	0	0	0	0	0	0	0	0	0	0	0	0	0	0	0	0	0	0	0
SUZ12P	ENSG00000264538	93	2.27264	102	2.19734	124	2.93529	558	5.81946	137	3.564	209	4.57472	189	3.30287	510	11.6887	349	5.88428	160	4.58587	255	5.9767	154	3.67611	117	2.73149	135	3.83398	161	3.72792	102	2.83987
CTD-2349P21.6	ENSG00000265443	0	0	0	0	0	0	0	0	0	0	0	0	0	0	0	0	0	0	0	0	0	0	0	0	0	0	0	0	0	0	0	0
CTD-2349P21.5	ENSG00000263603	0	0	3	0.272969	0	0	0	0	0	0	5	0.462256	0	0	0	0	6	0.427281	0	0	11	1.08895	0	0	1	0.0986071	14	1.67934	5	0.488996	0	0
CRLF3	ENSG00000176390	136	2.80618	134	2.43743	101	2.01874	271	2.38643	225	4.94231	483	8.92679	283	4.17587	257	4.97345	1408	20.0448	703	17.0132	949	18.781	396	7.98166	1092	21.5262	898	21.5339	838	16.3838	607	14.2698
CTD-2349P21.10	ENSG00000265791	0	0	0	0	0	0	0	0	0	0	0	0	0	0	0	0	0	0	0	0	0	0	0	0	0	0	0	0	0	0	0	0
CTD-2349P21.9	ENSG00000266490	0	0	0	0	0	0	0	0	0	0	0	0	0	0	0	0	0	0	0	0	0	0	0	0	0	0	0	0	0	0	0	0
CTD-2349P21.1	ENSG00000242439	0	0	0	0	0	0	0	0	0	0	0	0	0	0	0	0	0	0	0	0	0	0	0	0	0	0	0	0	0	0	0	0
ATAD5	ENSG00000176208	0	0	9	0.103477	14	0.176874	2	0.0111323	44	0.610907	120	1.40186	42	0.391728	144	1.76142	309	2.78056	122	1.86624	84	1.05077	24	0.305763	79	0.984343	130	1.97045	0	0	26	0.386346
CTD-2349P21.11	ENSG00000265334	0	0	0	0	0	0	0	0	0	0	0	0	0	0	0	0	0	0	0	0	0	0	0	0	0	0	0	0	0	0	0	0
RNU6-298P	ENSG00000212190	0	0	0	0	0	0	0	0	0	0	0	0	0	0	0	0	0	0	0	0	0	0	0	0	0	0	0	0	0	0	0	0
RP13-753N3.1	ENSG00000263531	0	0	0	0	0	0	0	0	0	0	0	0	0	0	0	0	5	0.383062	9	1.17213	0	0	0	0	1	0.106083	3	0.38714	0	0	0	0
TEFM	ENSG00000172171	74	2.11795	53	1.33724	26	0.720841	81	0.989397	62	1.88906	175	4.48635	77	1.57601	54	1.44952	1347	26.5994	740	24.8411	579	15.8941	447	12.4972	707	19.3317	724	24.0819	339	9.19343	211	6.88046
ADAP2	ENSG00000184060	10	0.246064	47	1.01952	5	0.119179	10	0.105014	10	0.26195	11	0.242444	1	0.0175967	0	0	87	1.47703	130	3.75185	47	1.10923	85	2.04309	17	0.399635	30	0.857902	0	0	21	0.588732
AC091177.1	ENSG00000230113	0	0	0	0	0	0	0	0	0	0	0	0	0	0	0	0	0	0	0	0	0	0	0	0	0	0	0	0	0	0	0	0
RN7SL138P	ENSG00000266274	0	0	0	0	0	0	0	0	0	0	0	0	0	0	0	0	0	0	0	0	0	0	0	0	0	0	0	0	0	0	0	0
RP11-848P1.3	ENSG00000265743	0	0	0	0	0	0	0	0	0	0	0	0	0	0	0	0	0	0	0	0	0	0	0	0	0	0	0	0	0	0	0	0
RNF135	ENSG00000181481	750	19.3311	931	21.1541	710	17.7271	2294	25.2343	342	9.38409	329	7.59561	383	7.05956	272	6.57525	1025	18.2281	786	23.7614	900	22.2491	881	22.1816	912	22.4573	636	19.0512	596	14.5558	461	13.5378
RP11-848P1.2	ENSG00000264456	0	0	0	0	0	0	0	0	0	0	0	0	0	0	0	0	0	0	0	0	0	0	0	0	0	0	0	0	0	0	0	0
DPRXP4	ENSG00000264743	0	0	0	0	0	0	0	0	0	0	0	0	0	0	0	0	0	0	0	0	0	0	0	0	0	0	0	0	0	0	0	0
RP11-848P1.4	ENSG00000266340	0	0	2	0.243547	5	0.669044	1	0.0589527	0	0	0	0	4	0.395135	0	0	63	6.00432	12	1.94419	1	0.132488	9	1.21441	30	3.95905	6	0.963213	7	0.916209	1	0.157381
RP11-848P1.7	ENSG00000264148	0	0	0	0	0	0	0	0	0	0	0	0	0	0	0	0	0	0	0	0	0	0	0	0	0	0	0	0	0	0	0	0
RP11-848P1.9	ENSG00000266865	0	0	1	0.0378876	0	0	0	0	1	0.0457527	10	0.384962	11	0.338082	4	0.161233	40	1.18612	14	0.705715	8	0.32977	8	0.33586	0	0	8	0.399582	0	0	0	0
RP11-271K11.5	ENSG00000265798	0	0	0	0	0	0	0	0	0	0	0	0	0	0	0	0	1	0.0253342	0	0	0	0	0	0	0	0	0	0	0	0	0	0
RP11-848P1.5	ENSG00000264107	0	0	0	0	0	0	5	0.400208	0	0	2	0.335981	0	0	0	0	2	0.2588	11	2.4197	1	0.179882	9	1.64884	0	0	0	0	0	0	0	0
MIR4733	ENSG00000265444	0	0	0	0	0	0	0	0	0	0	0	0	0	0	0	0	0	0	0	0	0	0	0	0	0	0	0	0	0	0	0	0
NF1	ENSG00000196712	226	0.952189	187	0.694555	363	1.48151	321	0.577194	570	2.55658	1846	6.96655	1018	3.06723	1277	5.04607	7377	21.4445	4094	20.231	3428	13.8526	1264	5.20215	5002	20.1338	4930	24.1396	2644	10.5553	3168	15.2073
RP11-142O6.1	ENSG00000266371	0	0	0	0	0	0	0	0	8	0.28268	0	0	8	0.189892	0	0	0	0	2	0.0778607	3	0.0955058	0	0	9	0.285393	5	0.192874	0	0	0	0
OMG	ENSG00000126861	14	0.45826	3	0.0865675	19	0.602448	11	0.153666	0	0	2	0.0586388	0	0	6	0.184197	4	0.0903369	6	0.230351	0	0	0	0	3	0.0938149	1	0.0380411	0	0	2	0.0745873
EVI2B	ENSG00000185862	0	0	0	0	0	0	0	0	0	0	0	0	0	0	0	0	50	1.53632	85	4.43979	18	0.76884	0	0	0	0	32	1.65618	0	0	35	1.77586
CTD-2370N5.3	ENSG00000265118	0	0	0	0	0	0	0	0	0	0	0	0	0	0	0	0	0	0	0	0	0	0	0	0	0	0	3	0.259028	0	0	0	0
EVI2A	ENSG00000126860	0	0	0	0	0	0	0	0	0	0	0	0	0	0	0	0	51	1.5678	93	4.86	10	0.42734	31	1.34922	1	0.0425663	9	0.466026	0	0	7	0.355343
AK4P1	ENSG00000263535	0	0	0	0	0	0	0	0	0	0	0	0	0	0	0	0	0	0	0	0	0	0	0	0	0	0	0	0	0	0	0	0
RAB11FIP4	ENSG00000131242	1212	7.26963	1978	10.4589	1240	7.20466	1815	4.64609	1840	11.7489	2951	15.8544	3511	15.0599	714	4.01657	2836	11.7365	1488	10.4681	2311	13.2949	1101	6.45086	556	3.18604	347	2.41884	244	1.38674	183	1.25058
RN7SL79P	ENSG00000239595	0	0	0	0	0	0	0	0	0	0	0	0	0	0	0	0	0	0	0	0	0	0	0	0	0	0	0	0	0	0	0	0
RN7SL45P	ENSG00000264862	0	0	0	0	0	0	0	0	0	0	0	0	0	0	0	0	0	0	0	0	0	0	0	0	0	0	0	0	0	0	0	0
MIR4724	ENSG00000266459	0	0	0	0	0	0	0	0	0	0	0	0	0	0	0	0	0	0	0	0	0	0	0	0	0	0	0	0	0	0	0	0
MIR193A	ENSG00000207614	0	0	0	0	0	0	0	0	0	0	0	0	0	0	0	0	0	0	0	0	0	0	0	0	0	0	0	0	0	0	0	0
RNU6ATAC7P	ENSG00000221038	0	0	0	0	0	0	0	0	0	0	0	0	0	0	0	0	0	0	0	0	0	0	0	0	0	0	0	0	0	0	0	0
AC003101.1	ENSG00000228768	0	0	0	0	0	0	0	0	0	0	0	0	0	0	0	0	0	0	0	0	0	0	0	0	0	0	1	0.233633	0	0	0	0
MIR4725	ENSG00000265976	0	0	0	0	0	0	0	0	0	0	0	0	0	0	0	0	0	0	0	0	0	0	0	0	0	0	0	0	0	0	0	0
MIR365B	ENSG00000199187	0	0	0	0	0	0	0	0	0	0	0	0	0	0	0	0	0	0	0	0	0	0	0	0	0	0	0	0	0	0	0	0
RP1-41C23.1	ENSG00000266877	0	0	0	0	0	0	0	0	0	0	0	0	0	0	0	0	0	0	0	0	0	0	0	0	0	0	0	0	0	0	0	0
RP11-805L22.1	ENSG00000266448	0	0	0	0	0	0	0	0	0	0	0	0	0	0	0	0	0	0	0	0	0	0	0	0	0	0	0	0	0	0	0	0
RNU6-1134P	ENSG00000202026	0	0	0	0	0	0	0	0	0	0	0	0	0	0	0	0	0	0	0	0	0	0	0	0	0	0	0	0	0	0	0	0
RP11-805L22.2	ENSG00000265863	0	0	0	0	0	0	0	0	0	0	0	0	0	0	0	0	0	0	0	0	0	0	0	0	0	0	0	0	0	0	0	0
RP11-805L22.3	ENSG00000263567	0	0	0	0	0	0	0	0	0	0	0	0	0	0	0	0	0	0	0	0	0	0	0	0	0	0	0	0	0	0	0	0
CTC-542B22.1	ENSG00000265046	0	0	0	0	0	0	0	0	0	0	0	0	0	0	0	0	0	0	0	0	0	0	0	0	0	0	0	0	0	0	0	0
COPRS	ENSG00000172301	4935	317.997	4376	248.578	4071	254.109	5695	156.614	4615	316.576	4101	236.699	4446	204.875	2043	123.467	3011	133.865	1470	111.098	2267	140.108	2187	137.659	1737	106.931	999	74.8118	1289	78.7015	832	61.0816
UTP6	ENSG00000108651	833	11.9262	947	11.9524	881	12.2184	943	5.76195	2442	37.2196	3757	48.1802	3059	31.3198	976	13.1055	5461	53.9448	3333	55.9688	2739	37.6116	1514	21.174	4276	58.4872	3677	61.1813	2703	36.6688	1992	32.4935
CTC-542B22.2	ENSG00000263990	0	0	0	0	0	0	0	0	0	0	0	0	0	0	0	0	0	0	0	0	0	0	0	0	0	0	0	0	0	0	0	0
SUZ12	ENSG00000178691	70	1.37371	42	0.7266	145	2.75643	60	0.502515	218	4.55432	757	13.3065	238	3.34008	495	9.11064	4182	56.6241	2219	51.075	1836	34.5576	826	15.8342	2121	39.7653	2206	50.3119	595	11.0639	852	19.0496
RNA5SP437	ENSG00000253058	0	0	0	0	0	0	0	0	0	0	0	0	0	0	0	0	0	0	0	0	0	0	0	0	0	0	0	0	0	0	0	0
RP11-640N20.1	ENSG00000264300	0	0	0	0	0	0	0	0	0	0	0	0	0	0	0	0	0	0	0	0	0	0	0	0	0	0	0	0	0	0	0	0
LRRC37B	ENSG00000185158	52	0.76393	112	1.4505	84	1.1954	337	2.11291	63	0.985283	182	2.39493	258	2.71052	401	5.52512	592	6.00058	265	4.56615	393	5.53754	140	2.00909	278	3.90177	276	4.71225	129	1.7957	208	3.48148
RP11-640N20.5	ENSG00000264497	0	0	0	0	0	0	0	0	0	0	0	0	0	0	0	0	0	0	0	0	0	0	0	0	0	0	0	0	0	0	0	0
SH3GL1P1	ENSG00000266777	0	0	0	0	0	0	0	0	0	0	0	0	0	0	0	0	0	0	0	0	0	0	0	0	0	0	0	0	0	0	0	0
RP11-640N20.6	ENSG00000264164	0	0	0	0	0	0	0	0	0	0	0	0	0	0	0	0	0	0	0	0	0	0	0	0	0	0	0	0	0	0	0	0
RP11-640N20.8	ENSG00000266379	0	0	0	0	0	0	0	0	0	0	0	0	0	0	0	0	0	0	0	0	0	0	0	0	0	0	0	0	0	0	0	0
RP11-640N20.9	ENSG00000263369	0	0	0	0	0	0	0	0	0	0	0	0	0	0	0	0	0	0	0	0	0	0	0	0	0	0	0	0	0	0	0	0
CTD-2095E4.1	ENSG00000265574	0	0	0	0	0	0	0	0	0	0	0	0	0	0	0	0	0	0	0	0	0	0	0	0	0	0	0	0	0	0	0	0
AC116407.1	ENSG00000263985	0	0	0	0	0	0	0	0	0	0	0	0	0	0	0	0	0	0	0	0	0	0	0	0	0	0	0	0	0	0	0	0
AC090616.2	ENSG00000214708	3	0.173122	6	0.305233	0	0	14	0.344794	0	0	0	0	1	0.041268	7	0.378858	13	0.517601	1	0.0676838	6	0.33209	2	0.112741	10	0.551312	6	0.402393	0	0	0	0
RHOT1	ENSG00000126858	186	2.69349	218	2.78298	237	3.32456	263	1.6254	276	4.25483	739	9.58559	644	6.66917	593	8.05388	3178	31.7525	1677	28.4833	1620	22.5005	570	8.06304	2613	36.1501	2026	34.0966	1550	21.2681	1036	17.0928
ARGFXP2	ENSG00000265293	0	0	0	0	0	0	0	0	0	0	0	0	0	0	0	0	0	0	0	0	0	0	0	0	0	0	0	0	0	0	0	0
AC116407.2	ENSG00000269402	0	0	0	0	0	0	0	0	0	0	0	0	0	0	0	0	0	0	0	0	0	0	0	0	0	0	1	0.211514	0	0	0	0
UBL5P2	ENSG00000266282	0	0	0	0	0	0	0	0	0	0	0	0	0	0	0	0	0	0	0	0	0	0	0	0	0	0	0	0	0	0	0	0
RHBDL3	ENSG00000141314	39	0.665929	35	0.526843	17	0.281187	19	0.138458	0	0	1	0.0152945	8	0.097687	0	0	12	0.141373	29	0.580786	19	0.311165	76	1.26765	105	1.71285	57	1.13112	179	2.89608	29	0.564173
RP11-443G13.2	ENSG00000263674	0	0	0	0	0	0	0	0	0	0	0	0	0	0	0	0	0	0	0	0	0	0	0	0	0	0	0	0	0	0	0	0
RP11-227G15.3	ENSG00000265794	0	0	0	0	0	0	0	0	0	0	0	0	0	0	0	0	0	0	0	0	0	0	0	0	0	0	0	0	0	0	0	0
C17orf75	ENSG00000108666	183	5.98586	177	5.10386	147	4.65774	97	1.35409	278	9.68035	627	18.3702	545	12.7484	43	1.31914	1193	26.9239	579	22.2131	791	24.8157	364	11.6305	450	14.0623	269	10.2258	31	0.960797	85	3.16771
RP11-227G15.2	ENSG00000265139	0	0	0	0	0	0	0	0	0	0	0	0	0	0	0	0	0	0	0	0	0	0	0	0	0	0	0	0	0	0	0	0
OOSP1P2	ENSG00000263749	0	0	0	0	0	0	0	0	0	0	0	0	0	0	0	0	0	0	0	0	0	0	0	0	0	0	0	0	0	0	0	0
MIR632	ENSG00000207928	0	0	0	0	0	0	0	0	0	0	0	0	0	0	0	0	0	0	0	0	0	0	0	0	0	0	0	0	0	0	0	0
ZNF207	ENSG00000010244	4577	26.6728	4672	24.0016	3544	20.0062	9917	24.6644	8354	51.8266	10091	52.6737	10946	45.617	7596	41.5165	15882	63.8579	9541	65.2134	10651	59.5323	9111	51.8651	10683	59.4769	9209	62.3691	6778	37.4269	7619	50.5868
RP11-227G15.8	ENSG00000266385	0	0	0	0	4	0.647712	0	0	0	0	0	0	0	0	2	0.313558	3	0.346005	0	0	1	0.16033	20	3.26581	16	2.55521	6	1.16563	0	0	5	0.952271
RP11-227G15.9	ENSG00000264083	0	0	0	0	0	0	0	0	0	0	0	0	0	0	0	0	1	0.113082	0	0	4	0.628789	0	0	0	0	7	1.33333	0	0	0	0
RP11-227G15.6	ENSG00000264373	0	0	0	0	0	0	0	0	0	0	0	0	0	0	0	0	0	0	0	0	0	0	0	0	0	0	0	0	0	0	0	0
PSMD11	ENSG00000108671	5109	65.476	5259	59.4155	4162	51.6691	12466	68.1828	4784	65.2691	7212	82.7891	7888	72.293	6603	79.3661	8093	71.5611	5214	78.374	8655	106.387	6535	81.8112	7474	91.5095	6880	102.472	6796	82.5266	5323	77.7238
Y_RNA_662	ENSG00000202100	0	0	0	0	0	0	0	0	0	0	0	0	0	0	0	0	0	0	0	0	0	0	0	0	0	0	0	0	0	0	0	0
CDK5R1	ENSG00000176749	952	20.3109	1570	29.5286	892	18.4349	1927	17.5459	4546	103.251	8612	164.577	6481	98.8821	5473	109.513	2222	32.7083	891	22.2959	1301	26.6222	1273	26.5303	762	15.5315	571	14.1579	1082	21.8733	1134	27.5649
MYO1D	ENSG00000176658	764	9.11877	1072	11.2795	629	7.27237	1548	7.88525	3136	39.8464	5669	60.6067	6776	57.8362	919	10.2874	14059	115.776	7067	98.9311	13059	149.495	8390	97.8197	7727	88.1091	6102	84.6417	9651	109.146	9712	132.07
RP11-466A19.1	ENSG00000266718	1	0.0372072	2	0.0656005	0	0	0	0	12	0.475312	14	0.46658	8	0.212863	6	0.209376	10	0.256713	0	0	4	0.142745	1	0.0363453	8	0.28437	21	0.908062	12	0.423061	8	0.339131
RP11-466A19.8	ENSG00000265222	0	0	9	0.789754	0	0	18	0.764669	29	3.07303	42	3.74472	21	1.49486	23	2.14721	83	5.70031	14	1.63449	43	4.10527	0	0	39	3.70878	9	1.04114	0	0	20	2.26819
RP11-466A19.6	ENSG00000263717	0	0	1	0.193678	0	0	4	0.375052	0	0	1	0.196789	0	0	0	0	0	0	1	0.257682	0	0	0	0	0	0	0	0	0	0	0	0
RP11-466A19.3	ENSG00000266599	0	0	0	0	0	0	0	0	0	0	0	0	0	0	0	0	0	0	0	0	0	0	0	0	0	0	0	0	0	0	0	0
RP11-466A19.5	ENSG00000265337	0	0	0	0	0	0	0	0	0	0	0	0	0	0	0	0	4	0.536125	0	0	0	0	0	0	0	0	0	0	0	0	0	0
RP11-220C2.1	ENSG00000264458	0	0	0	0	0	0	0	0	0	0	0	0	0	0	0	0	0	0	0	0	0	0	0	0	0	0	0	0	0	0	0	0
Y_RNA_663	ENSG00000201178	0	0	0	0	0	0	0	0	0	0	0	0	0	0	0	0	0	0	0	0	0	0	0	0	0	0	0	0	0	0	0	0
AC084809.2	ENSG00000226377	0	0	0	0	8	1.20994	0	0	0	0	0	0	0	0	0	0	0	0	0	0	0	0	0	0	0	0	0	0	0	0	0	0
AC084809.3	ENSG00000236377	0	0	0	0	0	0	0	0	0	0	0	0	0	0	0	0	0	0	0	0	0	0	1	0.176048	0	0	0	0	0	0	0	0
TMEM98	ENSG00000006042	6249	111.166	6911	108.381	5561	95.8292	6527	49.5539	9318	176.464	8680	138.31	8454	107.549	1087	18.1359	6852	84.101	3892	81.2063	5307	90.5495	3390	58.9092	4094	69.5789	2931	60.5965	5008	84.4153	2795	56.6494
SPACA3	ENSG00000141316	0	0	0	0	0	0	37	1.18461	0	0	3	0.201589	0	0	4	0.281437	0	0	0	0	1	0.0719529	28	2.05188	14	1.00339	11	0.959037	0	0	0	0
ASIC2	ENSG00000108684	0	0	0	0	0	0	0	0	0	0	0	0	0	0	0	0	0	0	25	0.483413	0	0	0	0	0	0	0	0	0	0	0	0
RP1-29G21.1	ENSG00000264598	0	0	0	0	0	0	0	0	0	0	0	0	0	0	0	0	0	0	0	0	0	0	0	0	0	0	0	0	0	0	0	0
RP11-40A13.1	ENSG00000266535	0	0	0	0	0	0	0	0	0	0	0	0	0	0	0	0	0	0	0	0	0	0	0	0	0	0	0	0	0	0	0	0
RP11-31I22.1	ENSG00000265544	0	0	0	0	0	0	0	0	0	0	0	0	0	0	0	0	0	0	0	0	0	0	0	0	0	0	0	0	0	0	0	0
RP11-31I22.4	ENSG00000265697	0	0	0	0	0	0	0	0	0	0	0	0	0	0	0	0	0	0	0	0	0	0	0	0	0	0	0	0	0	0	0	0
RP11-31I22.3	ENSG00000265125	0	0	0	0	0	0	0	0	0	0	0	0	0	0	0	0	0	0	0	0	0	0	0	0	0	0	0	0	0	0	0	0
RP11-31I22.2	ENSG00000265115	0	0	0	0	0	0	0	0	0	0	0	0	0	0	0	0	0	0	0	0	0	0	0	0	0	0	0	0	0	0	0	0
RP11-118G23.2	ENSG00000264643	0	0	0	0	0	0	0	0	0	0	0	0	0	0	0	0	0	0	0	0	0	0	0	0	0	0	0	0	0	0	0	0
RP11-118G23.1	ENSG00000265689	0	0	0	0	0	0	0	0	0	0	0	0	0	0	0	0	0	0	0	0	0	0	0	0	0	0	0	0	0	0	0	0
AC024610.1	ENSG00000221699	0	0	0	0	0	0	0	0	0	0	0	0	0	0	0	0	0	0	0	0	0	0	0	0	0	0	0	0	0	0	0	0
RP11-17M24.1	ENSG00000265356	0	0	0	0	0	0	0	0	0	0	0	0	0	0	0	0	0	0	0	0	0	0	0	0	0	0	0	0	0	0	0	0
RP11-17M24.2	ENSG00000263435	0	0	0	0	0	0	0	0	0	0	0	0	0	0	0	0	0	0	0	0	0	0	0	0	0	0	0	0	0	0	0	0
TLK2P1	ENSG00000226049	0	0	0	0	0	0	0	0	0	0	0	0	0	0	0	0	0	0	0	0	0	0	0	0	0	0	0	0	0	0	0	0
CTC-304I17.4	ENSG00000263485	0	0	0	0	0	0	0	0	0	0	0	0	0	0	0	0	0	0	0	0	0	0	0	0	0	0	0	0	0	0	0	0
CTC-304I17.3	ENSG00000265775	0	0	0	0	0	0	0	0	0	0	0	0	0	0	0	0	0	0	0	0	0	0	0	0	0	0	0	0	0	0	0	0
RNA5SP438	ENSG00000252370	0	0	0	0	0	0	0	0	0	0	0	0	0	0	0	0	0	0	0	0	0	0	0	0	0	0	0	0	0	0	0	0
CTC-304I17.2	ENSG00000264791	0	0	0	0	0	0	0	0	0	0	0	0	0	0	0	0	0	0	0	0	0	0	0	0	0	0	0	0	0	0	0	0
CTC-304I17.5	ENSG00000263571	0	0	0	0	0	0	0	0	0	0	0	0	0	0	0	0	0	0	0	0	0	0	0	0	0	0	0	0	0	0	0	0
RP11-215E13.1	ENSG00000261156	0	0	0	0	0	0	0	0	0	0	0	0	0	0	0	0	0	0	0	0	0	0	0	0	0	0	0	0	0	0	0	0
AC005549.1	ENSG00000263383	0	0	0	0	0	0	0	0	0	0	0	0	0	0	0	0	0	0	0	0	0	0	0	0	0	0	0	0	0	0	0	0
RP11-215E13.2	ENSG00000264990	0	0	0	0	0	0	0	0	0	0	0	0	0	0	0	0	0	0	0	0	0	0	0	0	0	0	0	0	0	0	0	0
AC005549.2	ENSG00000265501	0	0	0	0	0	0	0	0	0	0	0	0	0	0	0	0	0	0	0	0	0	0	0	0	0	0	0	0	0	0	0	0
AC005549.3	ENSG00000268024	0	0	0	0	0	0	0	0	0	0	0	0	0	0	0	0	0	0	0	0	0	0	0	0	0	0	0	0	0	0	0	0
CCL2	ENSG00000108691	0	0	0	0	0	0	1	0.0350672	0	0	2	0.147197	3	0.17628	0	0	1087	61.624	1368	131.838	569	44.8421	871	69.9098	397	31.1642	244	23.3001	364	28.3397	172	16.102
CCL7	ENSG00000108688	0	0	0	0	0	0	0	0	0	0	0	0	0	0	0	0	6	0.44263	20	2.50814	6	0.61531	25	2.61113	1	0.102149	14	1.73966	0	0	0	0
CCL11	ENSG00000172156	0	0	0	0	0	0	0	0	0	0	0	0	0	0	0	0	0	0	0	0	0	0	0	0	0	0	0	0	0	0	0	0
CCL8	ENSG00000108700	0	0	0	0	0	0	0	0	0	0	0	0	0	0	0	0	14	0.706827	31	2.6606	8	0.561472	0	0	18	1.25835	1	0.0850418	31	2.14941	0	0
RP11-521P1.1	ENSG00000265614	0	0	0	0	0	0	0	0	0	0	0	0	0	0	0	0	0	0	0	0	0	0	0	0	0	0	0	0	0	0	0	0
CCL13	ENSG00000181374	0	0	0	0	0	0	0	0	0	0	0	0	0	0	0	0	0	0	0	0	0	0	0	0	0	0	0	0	0	0	0	0
CCL1	ENSG00000108702	0	0	0	0	0	0	0	0	0	0	0	0	0	0	0	0	0	0	0	0	0	0	0	0	0	0	0	0	0	0	0	0
AC011193.1	ENSG00000225582	0	0	0	0	0	0	0	0	0	0	0	0	0	0	0	0	0	0	0	0	0	0	0	0	0	0	0	0	0	0	0	0
C17orf102	ENSG00000197322	0	0	0	0	0	0	0	0	0	0	1	0.0206783	0	0	0	0	0	0	0	0	0	0	0	0	0	0	0	0	0	0	0	0
TMEM132E	ENSG00000181291	0	0	0	0	0	0	0	0	0	0	0	0	0	0	1	0.0188832	7	0.0972407	14	0.330607	0	0	0	0	8	0.153881	15	0.350985	61	1.16373	20	0.458786
RP11-212E8.1	ENSG00000264174	0	0	0	0	0	0	0	0	0	0	0	0	0	0	0	0	0	0	0	0	0	0	0	0	0	0	0	0	0	0	0	0
RP11-642M2.1	ENSG00000264622	0	0	0	0	0	0	0	0	0	0	0	0	0	0	0	0	0	0	0	0	0	0	0	0	0	0	0	0	0	0	0	0
CCT6B	ENSG00000132141	18	0.383233	8	0.150152	6	0.123744	16	0.145382	3	0.0679957	7	0.133493	0	0	3	0.0599044	52	0.763861	21	0.524401	62	1.26606	47	0.977482	55	1.11872	33	0.816531	0	0	10	0.242572
ZNF830	ENSG00000198783	203	11.3045	232	11.3892	354	19.096	1106	26.2853	435	25.7879	825	41.1511	883	35.1642	3078	160.758	1508	57.9401	776	50.6842	1208	64.5205	1568	85.295	1300	69.1618	863	55.8517	863	45.5367	1399	88.7616
LIG3	ENSG00000005156	551	6.17026	781	7.70997	739	8.01638	759	3.6274	2047	24.4028	3341	33.5119	3230	25.8665	213	2.23707	1335	10.3146	723	9.49608	1009	10.8372	391	4.2771	2412	25.8045	1984	25.8204	3022	32.0657	1952	24.9048
RP5-837J1.2	ENSG00000224113	0	0	0	0	0	0	0	0	0	0	0	0	0	0	0	0	0	0	0	0	0	0	0	0	0	0	0	0	0	0	0	0
RFFL	ENSG00000092871	305	3.30634	319	3.04851	304	3.1923	663	3.06734	143	1.65026	317	3.07806	349	2.70555	144	1.46405	579	4.33059	479	6.09028	466	4.84515	312	3.30387	644	6.6696	581	7.31968	667	6.85121	235	2.90246
RAD51L3-RFFL	ENSG00000267618	2	0.0921817	0	0	7	0.312533	14	0.275388	0	0	0	0	0	0	0	0	0	0	0	0	0	0	0	0	4	0.176133	0	0	0	0	1	0.0525129
snoU13_395	ENSG00000238858	0	0	0	0	0	0	0	0	0	0	0	0	0	0	0	0	0	0	0	0	0	0	0	0	0	0	0	0	0	0	0	0
RP5-837J1.4	ENSG00000267457	0	0	0	0	0	0	0	0	0	0	0	0	0	0	0	0	0	0	0	0	0	0	0	0	0	0	0	0	0	0	0	0
RP5-837J1.1	ENSG00000243423	0	0	0	0	0	0	0	0	0	0	0	0	0	0	0	0	0	0	0	0	0	0	0	0	0	0	0	0	0	0	0	0
RNU6-840P	ENSG00000253084	0	0	0	0	0	0	0	0	0	0	0	0	0	0	0	0	0	0	0	0	0	0	0	0	0	0	0	0	0	0	0	0
Vault_3	ENSG00000252328	0	0	0	0	0	0	0	0	0	0	0	0	0	0	0	0	0	0	0	0	0	0	0	0	0	0	0	0	0	0	0	0
RAD51D	ENSG00000185379	529	13.1217	655	14.3228	386	9.27482	605	6.40461	614	16.2134	966	21.4627	1114	19.7608	294	6.8396	828	14.1706	345	10.0371	674	16.035	360	8.72287	617	14.6214	405	11.6751	536	12.5978	335	9.46742
FNDC8	ENSG00000073598	0	0	0	0	0	0	3	0.0851162	0	0	0	0	0	0	0	0	0	0	0	0	0	0	0	0	0	0	0	0	0	0	0	0
NLE1	ENSG00000073536	1846	31.1802	2652	39.4885	2004	32.789	10266	74.0032	2949	53.0265	3656	55.3127	5514	66.6036	5904	93.528	1661	19.357	789	15.6307	2020	32.7245	1976	32.6029	1517	24.4794	1032	20.258	1220	19.5255	1274	24.517
UNC45B	ENSG00000141161	0	0	0	0	0	0	0	0	0	0	0	0	0	0	0	0	4	0.0448423	0	0	0	0	0	0	0	0	0	0	0	0	0	0
RP11-799D4.3	ENSG00000267782	0	0	0	0	0	0	0	0	0	0	0	0	0	0	0	0	0	0	0	0	0	0	0	0	0	0	0	0	0	0	0	0
RP11-799D4.2	ENSG00000266981	0	0	0	0	0	0	0	0	0	0	0	0	0	0	0	0	0	0	0	0	0	0	0	0	0	0	0	0	0	0	0	0
RP11-799D4.1	ENSG00000267744	0	0	0	0	0	0	0	0	0	0	0	0	0	0	0	0	0	0	0	0	0	0	0	0	0	0	0	0	0	0	0	0
SLC35G3	ENSG00000164729	0	0	0	0	0	0	0	0	0	0	0	0	0	0	0	0	0	0	0	0	0	0	0	0	0	0	0	0	0	0	0	0
RP11-799D4.4	ENSG00000266947	34	1.11489	17	0.491421	19	0.603519	71	0.993607	6	0.209448	18	0.528687	19	0.445545	1	0.030754	88	1.99094	35	1.3461	56	1.76123	61	1.95391	26	0.814507	8	0.304869	12	0.372847	0	0
SLFN5	ENSG00000166750	437	3.7654	395	3.00039	384	3.20511	253	0.930362	539	4.94412	997	7.69478	603	3.71561	73	0.58993	3262	19.3926	2113	21.3542	1229	10.1568	170	1.43087	3798	31.2645	3384	33.8867	1123	9.16862	1248	12.2517
RP11-47L3.1	ENSG00000267364	0	0	0	0	0	0	0	0	0	0	0	0	0	0	0	0	0	0	0	0	0	0	0	0	0	0	0	0	0	0	0	0
RP11-686D22.2	ENSG00000267271	0	0	0	0	0	0	0	0	0	0	0	0	0	0	0	0	0	0	0	0	0	0	0	0	0	0	0	0	0	0	0	0
SLFN11	ENSG00000172716	0	0	0	0	0	0	0	0	0	0	0	0	0	0	15	0.217006	144	1.53256	83	1.50164	66	0.976452	70	1.05475	245	3.61048	407	7.29618	328	4.79403	174	3.05797
RP11-686D22.6	ENSG00000267315	0	0	0	0	0	0	0	0	0	0	0	0	0	0	0	0	0	0	0	0	0	0	0	0	0	0	0	0	0	0	0	0
RP11-686D22.5	ENSG00000267711	0	0	0	0	0	0	0	0	0	0	0	0	0	0	0	0	0	0	0	0	0	0	0	0	0	0	0	0	0	0	0	0
RP11-686D22.4	ENSG00000267547	0	0	0	0	0	0	0	0	0	0	0	0	0	0	0	0	0	0	0	0	0	0	0	0	0	0	0	0	0	0	0	0
RP11-686D22.8	ENSG00000267745	0	0	0	0	0	0	5	0.162461	1	0.0810488	9	0.613748	9	0.490007	102	7.28323	220	11.5563	110	9.82253	92	6.71797	1	0.0743699	26	1.89111	37	3.27376	0	0	24	2.0818
RP11-686D22.3	ENSG00000267648	0	0	0	0	0	0	0	0	0	0	0	0	0	0	0	0	0	0	0	0	0	0	0	0	0	0	0	0	0	0	0	0
RP11-686D22.7	ENSG00000267102	0	0	0	0	0	0	0	0	0	0	0	0	0	0	0	0	0	0	0	0	0	0	0	0	0	0	0	0	0	0	0	0
SLFN12	ENSG00000172123	15	0.388794	7	0.159947	9	0.225972	35	0.387167	193	5.32545	322	7.47577	247	4.57835	870	21.1493	1193	21.3349	795	24.1685	852	21.1808	248	6.27916	535	13.248	421	12.6818	174	4.27339	102	3.01217
SLFN13	ENSG00000154760	0	0	0	0	0	0	0	0	0	0	0	0	0	0	0	0	859	5.86217	430	4.98846	445	4.22161	82	0.79228	7	0.0661468	35	0.402328	292	2.73666	28	0.315539
RP11-1094M14.7	ENSG00000267312	0	0	0	0	0	0	0	0	0	0	0	0	0	0	0	0	0	0	0	0	0	0	0	0	0	0	0	0	0	0	0	0
SLFN12L	ENSG00000205045	0	0	0	0	0	0	0	0	0	0	0	0	0	0	0	0	22	0.29198	17	0.383542	7	0.129146	4	0.0751606	0	0	5	0.111776	0	0	16	0.350655
RP11-686D22.10	ENSG00000267554	0	0	0	0	0	0	0	0	0	0	0	0	0	0	0	0	0	0	0	0	0	0	0	0	0	0	0	0	0	0	0	0
RP11-686D22.9	ENSG00000267349	0	0	0	0	0	0	0	0	0	0	0	0	0	0	0	0	0	0	0	0	0	0	0	0	0	0	0	0	0	0	0	0
RP11-1094M14.9	ENSG00000267046	0	0	0	0	0	0	0	0	0	0	0	0	0	0	0	0	0	0	0	0	0	0	0	0	0	0	0	0	0	0	0	0
RP11-1094M14.8	ENSG00000267369	0	0	0	0	0	0	0	0	0	0	0	0	0	0	0	0	0	0	0	0	0	0	0	0	0	0	0	0	0	0	0	0
RP11-1094M14.5	ENSG00000267074	0	0	0	0	0	0	0	0	0	0	0	0	0	0	0	0	1	0.0749881	0	0	0	0	1	0.106168	0	0	0	0	0	0	0	0
RP11-1094M14.4	ENSG00000255987	0	0	0	0	0	0	0	0	0	0	0	0	0	0	0	0	0	0	0	0	0	0	0	0	0	0	0	0	0	0	0	0
RP11-1094M14.10	ENSG00000267035	0	0	0	0	0	0	0	0	0	0	0	0	0	0	0	0	0	0	0	0	0	0	0	0	0	0	0	0	0	0	0	0
SLFN14	ENSG00000236320	0	0	0	0	0	0	0	0	0	0	0	0	0	0	0	0	4	0.088148	0	0	5	0.153171	0	0	0	0	0	0	0	0	0	0
RP11-1094M14.12	ENSG00000267359	0	0	0	0	0	0	0	0	0	0	0	0	0	0	0	0	0	0	0	0	0	0	0	0	0	0	0	0	0	0	0	0
RP11-1094M14.14	ENSG00000267625	0	0	0	0	0	0	0	0	0	0	0	0	0	0	0	0	0	0	0	0	0	0	0	0	0	0	0	0	0	0	0	0
RP11-1094M14.1	ENSG00000242660	0	0	0	0	0	0	0	0	0	0	0	0	0	0	0	0	0	0	0	0	0	0	0	0	0	0	0	0	0	0	0	0
RP11-1094M14.11	ENSG00000267321	618	43.9332	635	39.7949	450	30.9884	2102	63.7732	359	27.1687	329	20.9494	345	17.5391	1121	74.7407	440	21.5813	298	24.8471	454	30.9553	1292	89.7197	194	13.1757	269	22.2242	393	26.4723	1028	83.2623
SNORD7	ENSG00000207297	0	0	0	0	0	0	0	0	0	0	0	0	0	0	0	0	0	0	0	0	0	0	0	0	0	0	0	0	0	0	0	0
PEX12	ENSG00000108733	148	4.78673	104	2.96524	163	5.10678	340	4.69308	203	6.98946	252	7.30044	237	5.48162	271	8.22042	581	12.9651	314	11.9114	505	15.6654	545	17.2185	459	14.1826	429	16.1251	368	11.2777	231	8.51216
AP2B1	ENSG00000006125	9619	113.836	13911	145.131	10746	123.191	23757	119.99	11502	144.909	17265	183.016	21520	182.128	10321	114.557	18937	154.626	12594	174.811	21075	239.218	11887	137.418	13361	151.063	10234	140.756	13568	152.146	11211	151.163
CTC-507E2.2	ENSG00000267592	0	0	0	0	0	0	0	0	0	0	0	0	0	0	0	0	0	0	0	0	0	0	0	0	0	0	0	0	0	0	0	0
CTC-507E2.1	ENSG00000267003	0	0	0	0	0	0	0	0	0	0	0	0	0	0	0	0	0	0	0	0	0	0	0	0	0	0	0	0	0	0	0	0
RPL17P42	ENSG00000239520	0	0	0	0	0	0	0	0	0	0	0	0	0	0	0	0	0	0	0	0	0	0	0	0	0	0	0	0	0	0	0	0
RASL10B	ENSG00000141150	1482	39.0491	1928	44.7837	1152	29.4034	3341	37.57	1070	30.0135	1212	28.6046	1187	22.3664	515	12.7267	164	2.98145	43	1.32888	72	1.81957	27	0.69494	265	6.67076	198	6.06313	598	14.9299	688	20.6539
GAS2L2	ENSG00000132139	3	0.0918453	0	0	0	0	0	0	1	0.0325916	1	0.0274225	0	0	0	0	0	0	0	0	0	0	0	0	0	0	0	0	0	0	0	0
MMP28	ENSG00000129270	2	0.0580156	4	0.102288	0	0	3	0.0371397	0	0	0	0	0	0	0	0	52	1.04073	8	0.272182	12	0.333865	26	0.736732	109	3.02071	47	1.58446	0	0	13	0.429645
RP1-161P9.5	ENSG00000266911	0	0	0	0	0	0	0	0	0	0	0	0	0	0	0	0	0	0	0	0	0	0	0	0	0	0	0	0	0	0	0	0
C17orf50	ENSG00000154768	0	0	0	0	0	0	0	0	0	0	0	0	0	0	0	0	0	0	0	0	0	0	0	0	0	0	0	0	0	0	0	0
AC015849.12	ENSG00000267578	0	0	0	0	0	0	0	0	0	0	0	0	0	0	0	0	0	0	0	0	0	0	0	0	0	0	0	0	0	0	0	0
TAF15	ENSG00000172660	3129	74.051	3399	70.9131	2405	55.1345	1184	11.9586	4726	119.067	8421	178.509	6992	118.334	962	21.3525	10239	167.188	6200	172.096	5935	134.716	1676	38.7454	6917	156.39	5421	149.099	4537	101.739	2290	61.7465
AC015849.19	ENSG00000267025	0	0	0	0	0	0	0	0	0	0	0	0	0	0	0	0	0	0	0	0	0	0	0	0	0	0	0	0	0	0	0	0
AC015849.13	ENSG00000267347	0	0	0	0	0	0	0	0	0	0	0	0	0	0	0	0	0	0	0	0	0	0	0	0	0	0	2	0.509443	0	0	0	0
C17orf66	ENSG00000172653	0	0	0	0	0	0	0	0	0	0	0	0	0	0	0	0	0	0	0	0	0	0	0	0	0	0	0	0	0	0	0	0
AC015849.14	ENSG00000267326	0	0	0	0	0	0	0	0	0	0	0	0	0	0	0	0	0	0	0	0	0	0	0	0	0	0	0	0	0	0	0	0
AC015849.2	ENSG00000237805	0	0	0	0	0	0	0	0	0	0	0	0	0	0	0	0	0	0	0	0	0	0	0	0	0	0	0	0	0	0	0	0
CCL5	ENSG00000161570	0	0	0	0	0	0	0	0	1	0.0649677	0	0	1	0.0436426	0	0	176	7.41073	195	13.9578	72	4.21438	195	11.6247	151	8.80381	78	5.53211	145	8.38473	117	8.13512
RN7SKP274	ENSG00000223255	0	0	0	0	0	0	0	0	0	0	0	0	0	0	0	0	0	0	0	0	0	0	0	0	0	0	0	0	0	0	0	0
AC015849.16	ENSG00000266999	0	0	0	0	8	0.124382	0	0	0	0	3	0.0431299	7	0.0803466	2	0.0301068	8	0.0885927	0	0	0	0	0	0	0	0	0	0	0	0	0	0
LRRC37A9P	ENSG00000266972	0	0	0	0	0	0	0	0	0	0	0	0	0	0	0	0	0	0	0	0	0	0	0	0	0	0	0	0	0	0	0	0
RDM1	ENSG00000187456	81	3.7844	86	3.54209	27	1.22196	24	0.478547	104	5.17268	92	3.85009	19	0.634817	0	0	49	1.57953	11	0.60278	7	0.313678	4	0.182555	0	0	4	0.21719	0	0	0	0
LYZL6	ENSG00000161572	0	0	0	0	0	0	0	0	0	0	0	0	0	0	0	0	0	0	0	0	0	0	0	0	0	0	0	0	0	0	0	0
CTB-186H2.1	ENSG00000267460	0	0	0	0	0	0	0	0	0	0	0	0	0	0	0	0	0	0	0	0	0	0	0	0	0	0	0	0	0	0	0	0
CTB-186H2.2	ENSG00000267657	0	0	0	0	0	0	0	0	0	0	0	0	0	0	0	0	0	0	0	0	0	0	0	0	0	0	0	0	0	0	0	0
CCL16	ENSG00000161573	0	0	0	0	0	0	0	0	0	0	0	0	0	0	0	0	0	0	0	0	0	0	0	0	0	0	0	0	0	0	0	0
CCL14	ENSG00000213494	0	0	0	0	0	0	0	0	0	0	0	0	0	0	0	0	0	0	11	0.281706	1	0.0209423	5	0.106645	0	0	16	0.406011	90	1.86203	16	0.398034
CTB-186H2.3	ENSG00000266956	0	0	0	0	0	0	0	0	0	0	0	0	0	0	0	0	1	0.0161095	0	0	3	0.0671827	0	0	0	0	0	0	0	0	0	0
CCL15-CCL14	ENSG00000161574	0	0	0	0	0	0	0	0	0	0	0	0	0	0	0	0	0	0	0	0	0	0	0	0	0	0	0	0	0	0	0	0
CCL15	ENSG00000267596	0	0	0	0	0	0	0	0	0	0	0	0	0	0	0	0	0	0	0	0	0	0	0	0	0	0	0	0	0	0	0	0
RP11-104J23.1	ENSG00000267566	0	0	0	0	0	0	0	0	0	0	0	0	0	0	0	0	0	0	0	0	0	0	0	0	0	0	0	0	0	0	0	0
RP11-104J23.2	ENSG00000267431	0	0	0	0	0	0	0	0	0	0	0	0	0	0	0	0	0	0	0	0	0	0	0	0	0	0	0	0	0	0	0	0
CCL23	ENSG00000167236	0	0	0	0	0	0	0	0	0	0	0	0	0	0	0	0	0	0	0	0	0	0	0	0	0	0	0	0	0	0	0	0
CCL18	ENSG00000006074	0	0	0	0	1	0.063983	2	0.0563786	2	0.140632	0	0	3	0.141706	0	0	45	2.05077	96	7.43718	30	1.90054	95	6.12953	54	3.40756	23	1.76555	71	4.4436	81	6.09563
AC069363.1	ENSG00000224298	0	0	0	0	0	0	0	0	0	0	0	0	0	0	0	0	0	0	2	0.126877	0	0	0	0	0	0	0	0	0	0	0	0
CCL3	ENSG00000006075	0	0	2	0.108895	0	0	0	0	0	0	0	0	0	0	0	0	87	3.70739	222	16.0818	52	3.08039	109	6.57621	24	1.41614	31	2.22515	41	2.39942	17	1.19627
CCL4	ENSG00000129277	0	0	0	0	0	0	0	0	0	0	0	0	0	0	0	0	21	1.47894	108	12.9297	18	1.76221	41	4.08804	21	2.04784	3	0.355878	0	0	1	0.116295
RN7SL301P	ENSG00000263488	0	0	0	0	0	0	0	0	0	0	0	0	0	0	0	0	0	0	0	0	0	0	0	0	0	0	0	0	0	0	0	0
CTB-91J4.1	ENSG00000267118	0	0	0	0	0	0	0	0	0	0	0	0	0	0	0	0	0	0	0	0	0	0	0	0	0	0	0	0	0	0	0	0
RP11-428O23.1	ENSG00000267181	0	0	0	0	0	0	0	0	0	0	0	0	0	0	0	0	0	0	0	0	0	0	0	0	0	0	0	0	0	0	0	0
TBC1D3B	ENSG00000224226	0	0	0	0	0	0	0	0	0	0	0	0	0	0	0	0	0	0	0	0	0	0	0	0	0	0	0	0	23	0.707084	2	0.0739316
AC131056.3	ENSG00000267488	0	0	0	0	0	0	0	0	0	0	0	0	0	0	0	0	0	0	0	0	5	0.315853	0	0	0	0	0	0	0	0	0	0
CCL3L3	ENSG00000256515	0	0	0	0	0	0	0	0	0	0	0	0	0	0	0	0	0	0	19	1.3998	0	0	5	0.306795	0	0	0	0	0	0	0	0
CCL4L1	ENSG00000205020	0	0	0	0	0	0	0	0	0	0	0	0	0	0	0	0	1	0.0446458	0	0	0	0	0	0	15	0.927294	0	0	0	0	0	0
AC131056.5	ENSG00000267330	0	0	0	0	0	0	0	0	0	0	0	0	0	0	0	0	0	0	0	0	0	0	0	0	0	0	0	0	0	0	0	0
YWHAEP6	ENSG00000267086	0	0	0	0	0	0	0	0	0	0	0	0	0	0	0	0	0	0	0	0	0	0	0	0	0	0	0	0	0	0	0	0
TBC1D3C	ENSG00000234972	0	0	6	0.0912959	1	0.0167198	8	0.0589307	0	0	4	0.0618416	6	0.0740601	14	0.226634	7	0.0833622	0	0	0	0	0	0	6	0.0989391	7	0.140416	0	0	0	0
TBC1D3H	ENSG00000242384	0	0	12	0.14106	9	0.116251	36	0.204869	11	0.156148	9	0.107495	5	0.0476789	33	0.4127	19	0.174802	11	0.172036	72	0.92083	0	0	2	0.0254783	57	0.883317	192	2.42587	15	0.227885
CCL3L1	ENSG00000205021	0	0	0	0	0	0	0	0	0	0	0	0	0	0	0	0	15	0.650084	0	0	0	0	0	0	0	0	0	0	0	0	0	0
CCL4L2	ENSG00000197262	0	0	0	0	0	0	0	0	0	0	0	0	0	0	0	0	0	0	59	5.83671	8	0.647181	0	0	1	0.0805802	0	0	0	0	0	0
TBC1D3G	ENSG00000161583	0	0	0	0	0	0	24	0.122856	0	0	0	0	2	0.0171552	9	0.101245	87	0.719985	12	0.168818	18	0.207076	38	0.445233	46	0.527118	77	1.07335	0	0	19	0.25965
CTB-91J4.3	ENSG00000267043	0	0	0	0	0	0	0	0	0	0	0	0	0	0	0	0	0	0	0	0	0	0	0	0	0	0	0	0	0	0	0	0
RNU6-1192P	ENSG00000201792	0	0	0	0	0	0	0	0	0	0	0	0	0	0	0	0	0	0	0	0	0	0	0	0	0	0	0	0	0	0	0	0
ZNHIT3	ENSG00000108278	1188	16.3908	985	11.9803	1113	14.8751	2543	14.9737	1290	18.9471	2441	30.1663	3682	36.3287	3272	42.3393	2584	24.5978	1656	26.7977	2066	27.3393	2263	30.4992	1162	15.3164	791	12.6832	645	8.43211	901	14.1631
RNA5SP439	ENSG00000252912	0	0	0	0	0	0	0	0	0	0	0	0	0	0	0	0	0	0	0	0	0	0	0	0	0	0	0	0	0	0	0	0
MYO19	ENSG00000141140	1610	11.3449	2323	14.4302	698	4.76443	548	1.64799	2903	21.7766	4336	27.3674	2511	12.6533	322	2.12803	1951	9.48532	896	7.40518	685	4.62954	212	1.45925	1935	13.0263	1644	13.4631	879	5.8689	984	7.89986
PIGW	ENSG00000184886	353	11.5506	617	17.7977	596	18.8912	1838	25.6671	942	32.8134	1954	57.2698	1701	39.8031	2267	69.5711	972	21.9441	596	22.8734	899	28.2139	748	23.9085	959	29.9789	665	25.2883	655	20.3079	590	21.9954
GGNBP2	ENSG00000005955	279	2.64615	270	2.25748	374	3.43609	475	1.92267	529	5.34117	1142	9.7017	871	5.90761	2957	26.3033	7044	46.0947	3711	41.2816	3806	34.6221	2787	25.8207	4737	42.9221	4173	45.9968	2378	21.3706	3050	32.958
CTB-75G16.1	ENSG00000236002	0	0	0	0	0	0	0	0	0	0	0	0	0	0	0	0	0	0	0	0	0	0	0	0	0	0	0	0	0	0	0	0
DHRS11	ENSG00000108272	771	29.9424	1008	34.5098	569	21.4056	433	7.17665	475	19.638	516	17.9495	414	11.4978	27	0.983431	619	16.5861	365	16.6257	276	10.2805	78	2.95902	268	9.94338	303	13.6755	426	15.676	121	5.35388
MRM1	ENSG00000129282	419	20.82	691	30.2688	220	10.5894	466	9.88222	413	21.8468	699	31.1111	335	11.9041	20	0.932061	997	34.1809	501	29.1984	434	20.6838	116	5.63049	1267	60.1465	574	33.1473	518	24.3888	340	19.2485
CTB-75G16.3	ENSG00000267067	0	0	0	0	0	0	0	0	0	0	0	0	0	0	0	0	0	0	0	0	0	0	0	0	0	0	0	0	0	0	0	0
CTD-3194G12.1	ENSG00000267499	0	0	0	0	0	0	0	0	0	0	0	0	0	0	0	0	0	0	0	0	0	0	0	0	0	0	0	0	0	0	0	0
CTD-3194G12.2	ENSG00000267785	0	0	0	0	0	0	0	0	0	0	0	0	0	0	0	0	0	0	0	0	0	0	0	0	0	0	0	0	0	0	0	0
RP11-445F12.1	ENSG00000255509	0	0	0	0	4	0.140541	0	0	131	5.05829	210	6.82264	46	1.19317	42	1.42876	0	0	0	0	0	0	0	0	0	0	0	0	0	0	0	0
LHX1	ENSG00000132130	12	0.216394	16	0.254351	4	0.0698724	19	0.146224	243	4.66488	435	7.02625	442	5.69992	509	8.60852	9	0.111977	5	0.105752	0	0	0	0	0	0	3	0.0628715	0	0	4	0.0821816
RP11-445F12.2	ENSG00000272191	0	0	0	0	0	0	0	0	0	0	0	0	0	0	0	0	0	0	0	0	0	0	0	0	0	0	0	0	0	0	0	0
AATF	ENSG00000108270	3853	120.929	4713	130.4	3718	113.038	9414	126.098	6234	208.29	7511	211.155	9893	222.046	8449	248.705	5902	127.806	3653	134.473	6282	189.105	4623	141.735	4778	143.266	3790	138.242	4433	131.833	3863	138.136
RP11-333J10.2	ENSG00000267306	0	0	0	0	0	0	0	0	0	0	0	0	0	0	0	0	0	0	0	0	0	0	0	0	0	0	0	0	0	0	0	0
RP11-333J10.3	ENSG00000267798	0	0	0	0	0	0	0	0	0	0	0	0	0	0	4	0.48756	0	0	15	2.28647	0	0	0	0	0	0	0	0	0	0	0	0
MIR2909	ENSG00000266141	0	0	0	0	0	0	0	0	0	0	0	0	0	0	0	0	0	0	0	0	0	0	0	0	0	0	0	0	0	0	0	0
CTC-268N12.3	ENSG00000267479	0	0	4	0.791675	0	0	0	0	0	0	0	0	0	0	0	0	0	0	0	0	0	0	0	0	0	0	0	0	0	0	0	0
CTC-268N12.2	ENSG00000266895	0	0	0	0	0	0	0	0	0	0	0	0	0	0	0	0	0	0	0	0	0	0	0	0	0	0	0	0	0	0	0	0
ACACA	ENSG00000132142	2222	14.8941	3982	23.53	1056	6.85674	1721	4.92327	4911	35.0438	9270	55.6573	2073	9.93696	1883	11.8377	5573	25.774	3348	26.3215	1762	11.3279	630	4.12508	3513	22.4966	3337	25.9954	2378	15.1035	1197	9.14147
RP11-19G24.1	ENSG00000239581	0	0	0	0	0	0	0	0	0	0	0	0	0	0	0	0	0	0	0	0	0	0	0	0	0	0	0	0	0	0	0	0
HMGB1P24	ENSG00000254982	0	0	0	0	0	0	0	0	0	0	0	0	0	0	0	0	0	0	0	0	0	0	0	0	0	0	0	0	0	0	0	0
RP11-19G24.2	ENSG00000242429	0	0	0	0	0	0	0	0	0	0	0	0	0	0	0	0	0	0	0	0	0	0	0	0	0	0	0	0	0	0	0	0
C17orf78	ENSG00000167230	0	0	0	0	0	0	0	0	0	0	0	0	0	0	0	0	0	0	0	0	0	0	0	0	0	0	0	0	0	0	0	0
RP11-378E13.3	ENSG00000266942	0	0	0	0	0	0	0	0	0	0	0	0	0	0	0	0	0	0	0	0	0	0	0	0	0	0	0	0	0	0	0	0
TADA2A	ENSG00000108264	287	4.68387	455	6.54613	263	4.15778	275	1.91539	796	13.8295	1172	17.1325	1236	14.4253	652	9.97972	1648	18.5567	1234	23.6207	1019	15.9504	658	10.4899	1028	16.0281	742	14.0733	931	14.3968	475	8.83217
RP11-378E13.4	ENSG00000267613	0	0	0	0	0	0	0	0	0	0	0	0	0	0	0	0	0	0	0	0	0	0	0	0	0	0	0	0	0	0	0	0
CTC-421K24.1	ENSG00000267562	0	0	0	0	0	0	0	0	0	0	0	0	0	0	0	0	0	0	0	0	2	0.399558	0	0	0	0	0	0	0	0	3	0.711946
DUSP14	ENSG00000161326	1671	61.7005	1918	62.4326	1588	56.7996	5781	91.0997	1522	59.8271	1684	55.6962	2467	65.1426	1499	51.9113	830	21.1452	606	26.2446	686	24.2947	467	16.8442	1499	52.8787	1228	52.6963	1433	50.1364	780	32.8139
SYNRG	ENSG00000006114	1010	6.52774	1260	7.17897	959	6.00403	1933	5.33182	1411	9.70821	2732	15.8159	2701	12.4839	2409	14.6025	3856	17.1949	2216	16.7983	3500	21.6962	1837	11.5977	2066	12.7567	1662	12.4837	1410	8.63486	1235	9.0941
RP11-697E22.1	ENSG00000267542	0	0	0	0	0	0	0	0	0	0	0	0	0	0	0	0	0	0	0	0	0	0	0	0	0	0	0	0	0	0	0	0
DDX52	ENSG00000141141	196	1.89518	166	1.41499	391	3.66229	394	1.62589	866	8.9142	1849	16.0141	1539	10.6418	1478	13.4034	3234	21.5752	1968	22.3189	2470	22.9068	1084	10.2387	3116	28.7845	2631	29.5654	1051	9.62921	969	10.675
RP11-697E22.2	ENSG00000267668	0	0	0	0	0	0	0	0	0	0	0	0	0	0	0	0	0	0	0	0	0	0	0	0	0	0	0	0	0	0	0	0
RP11-697E22.3	ENSG00000267380	0	0	0	0	0	0	0	0	0	0	0	0	0	0	0	0	0	0	0	0	0	0	0	0	0	0	0	0	0	0	0	0
HNF1B	ENSG00000108753	0	0	0	0	0	0	0	0	0	0	0	0	0	0	0	0	37	0.395235	0	0	1	0.0148493	0	0	0	0	0	0	0	0	0	0
RP11-115K3.1	ENSG00000259549	0	0	0	0	0	0	0	0	0	0	0	0	0	0	0	0	0	0	0	0	0	0	0	0	0	0	0	0	0	0	0	0
AC091199.1	ENSG00000237184	0	0	0	0	0	0	0	0	0	0	0	0	0	0	0	0	0	0	0	0	0	0	0	0	0	0	0	0	0	0	0	0
YWHAEP7	ENSG00000267671	0	0	0	0	0	0	0	0	0	0	0	0	0	0	0	0	0	0	0	0	0	0	0	0	0	0	0	0	0	0	0	0
RNU6-489P	ENSG00000201283	0	0	0	0	0	0	0	0	0	0	0	0	0	0	0	0	0	0	0	0	0	0	0	0	0	0	0	0	0	0	0	0
TBC1D3F	ENSG00000185128	73	1.29938	153	2.4008	51	0.879359	345	2.6208	43	0.814803	109	1.73785	145	1.84572	167	2.7879	845	10.3775	281	5.86644	516	8.80923	292	5.07712	922	15.6788	802	16.5904	1309	22.0774	594	12.0462
RP11-1407O15.3	ENSG00000270399	0	0	0	0	0	0	0	0	0	0	0	0	0	0	0	0	0	0	0	0	0	0	0	0	0	0	0	0	0	0	0	0
TBC1D3	ENSG00000197681	7	0.113658	0	0	15	0.235925	54	0.374194	17	0.293846	48	0.698093	23	0.267062	7	0.106597	197	2.20693	105	1.99961	57	0.887668	8	0.126886	88	1.36506	95	1.79264	0	0	96	1.77592
RP11-1407O15.2	ENSG00000174093	316	3.98504	211	2.34573	244	2.9807	337	1.81375	313	4.20204	364	4.11167	219	1.97503	236	2.79129	1977	17.2018	897	13.2676	1008	12.1922	477	5.87605	863	10.3974	964	14.1284	1003	11.9851	555	7.97425
Y_RNA_664	ENSG00000207212	0	0	0	0	0	0	0	0	0	0	0	0	0	0	0	0	0	0	0	0	0	0	0	0	0	0	0	0	0	0	0	0
MRPL45	ENSG00000174100	1882	79.1881	2180	80.8624	2357	96.0688	3706	66.5499	2878	128.914	4086	153.996	5443	163.78	2692	106.234	4166	120.943	2459	121.354	2785	112.393	1544	63.4612	2518	101.219	2293	112.128	1812	72.2425	1142	54.7466
GPR179	ENSG00000188888	0	0	5	0.0497277	0	0	0	0	1	0.0120102	2	0.0202106	0	0	0	0	44	0.342494	90	1.1909	6	0.0649238	0	0	12	0.129338	20	0.262227	0	0	0	0
SOCS7	ENSG00000174111	137	4.52452	296	8.61775	196	6.27034	861	12.1355	186	6.53937	399	11.8031	532	12.5646	635	19.6686	546	12.4413	260	10.0712	414	13.1138	151	4.87136	372	11.7371	182	6.98542	268	8.38651	290	10.9119
RN7SL458P	ENSG00000266103	0	0	0	0	0	0	0	0	0	0	0	0	0	0	0	0	0	0	0	0	0	0	0	0	0	0	0	0	0	0	0	0
ARHGAP23	ENSG00000225485	600	6.90845	1372	13.9262	803	8.95628	2388	11.7345	836	10.2472	1580	16.2951	1558	12.8286	563	6.07975	1174	9.3265	686	9.26421	759	8.38196	440	4.94884	1970	21.6702	1209	16.178	1629	17.7723	1389	18.2214
AC124789.1	ENSG00000260833	4	0.29575	3	0.19554	6	0.429732	9	0.283993	0	0	0	0	0	0	0	0	0	0	0	0	0	0	0	0	0	0	0	0	0	0	0	0
SRCIN1	ENSG00000017373	123	1.02945	255	1.88144	83	0.672916	131	0.467922	65	0.579141	185	1.38689	79	0.472836	11	0.0863456	251	1.44942	96	0.94238	104	0.834849	23	0.188039	28	0.223885	71	0.690601	39	0.309285	43	0.410034
CTB-58E17.2	ENSG00000265130	0	0	0	0	0	0	0	0	0	0	0	0	0	0	0	0	2	0.222994	0	0	0	0	0	0	0	0	0	0	0	0	0	0
RN7SL102P	ENSG00000265081	0	0	0	0	0	0	0	0	0	0	0	0	0	0	0	0	0	0	0	0	0	0	0	0	0	0	0	0	0	0	0	0
C17orf96	ENSG00000179294	1085	31.0248	1542	38.87	1217	33.7095	3141	38.3309	2030	61.794	2510	64.2872	2155	44.0667	1823	48.8893	425	8.38475	259	8.68629	294	8.06309	287	8.01646	655	17.8932	369	12.2624	557	15.0914	575	18.7326
MIR4734	ENSG00000265930	0	0	0	0	0	0	0	0	0	0	0	0	0	0	0	0	0	0	0	0	0	0	0	0	0	0	0	0	0	0	0	0
CTB-58E17.1	ENSG00000261005	0	0	0	0	0	0	0	0	0	0	0	0	0	0	0	0	0	0	0	0	0	0	0	0	0	0	0	0	0	0	0	0
CTB-58E17.3	ENSG00000266040	0	0	0	0	0	0	0	0	12	2.42546	3	0.510194	0	0	0	0	6	0.785986	18	4.00839	0	0	0	0	0	0	2	0.441308	0	0	0	0
MLLT6	ENSG00000108292	4001	29.843	6871	45.1798	3502	25.303	4437	14.1242	4378	34.7632	7317	48.8853	6118	32.6337	1014	7.09348	8533	43.9134	4229	36.997	5375	38.4527	1950	14.2079	2669	19.0191	2214	19.192	2737	19.3439	2485	21.1179
CTB-58E17.9	ENSG00000263975	0	0	2	0.288968	0	0	0	0	0	0	0	0	0	0	0	0	0	0	0	0	0	0	0	0	0	0	0	0	0	0	0	0
MIR4726	ENSG00000266632	0	0	0	0	0	0	0	0	0	0	0	0	0	0	0	0	0	0	0	0	0	0	0	0	0	0	0	0	0	0	0	0
AC006449.1	ENSG00000269094	9	2.26903	0	0	2	0.488439	0	0	2	0.536782	2	0.451647	15	2.70441	0	0	2	0.347896	0	0	0	0	0	0	0	0	0	0	0	0	0	0
CISD3	ENSG00000230055	1638	56.7573	2397	73.2193	1292	43.3663	1835	27.136	2895	106.789	3355	104.129	2522	62.4936	153	4.97218	2841	67.9204	1403	57.019	1975	65.6371	875	29.6167	2433	80.5409	1775	71.4784	2017	66.2228	907	35.8068
RNA5SP440	ENSG00000200115	0	0	0	0	0	0	0	0	0	0	0	0	0	0	0	0	0	0	0	0	0	0	0	0	0	0	0	0	0	0	0	0
PCGF2	ENSG00000056661	1872	49.1987	2445	56.647	1964	50.0002	3488	39.1225	3135	87.7114	3603	84.8171	5157	96.9233	1422	35.0506	1909	34.6159	1160	35.757	1750	44.1124	684	17.56	1351	33.9211	959	29.2911	1612	40.1428	1621	48.538
CTB-58E17.5	ENSG00000227450	21	1.42797	6	0.359667	13	0.856298	25	0.725505	22	1.59255	16	0.974519	19	0.923923	3	0.191323	47	2.20505	18	1.43558	15	0.978283	35	2.32481	15	0.974445	4	0.316102	0	0	11	0.852202
PSMB3	ENSG00000108294	7689	601.776	7872	543.125	7630	578.458	14144	472.432	6917	576.306	6497	455.459	8600	481.334	1308	96.0108	7201	388.847	4452	408.672	7090	532.213	5296	404.887	6382	477.187	5197	472.701	5473	405.868	3381	301.482
RNU6-866P	ENSG00000252278	0	0	0	0	0	0	0	0	0	0	0	0	0	0	0	0	0	0	0	0	0	0	0	0	0	0	0	0	0	0	0	0
PIP4K2B	ENSG00000141720	2637	39.662	4101	54.3756	2301	33.5246	4537	29.1229	3247	51.9897	4734	63.7769	4104	44.1423	3011	42.4739	6101	63.3121	3356	59.2026	3537	51.0239	1975	29.017	3469	49.8466	2687	46.9679	2715	38.6926	1536	26.3212
CWC25	ENSG00000108296	289	6.93013	424	8.96313	496	11.5215	1341	13.7238	737	18.814	1257	26.9992	1222	20.9555	3051	68.6173	2481	41.048	1164	32.7379	1893	43.538	1595	37.3616	1783	40.8472	1666	46.4288	1896	43.0801	1761	48.1121
MIR4727	ENSG00000263791	0	0	0	0	0	0	0	0	0	0	0	0	0	0	0	0	0	0	0	0	0	0	0	0	0	0	0	0	0	0	0	0
C17orf98	ENSG00000214556	0	0	0	0	0	0	0	0	0	0	0	0	0	0	0	0	2	0.201471	0	0	0	0	9	1.28359	0	0	0	0	0	0	0	0
RPL23	ENSG00000125691	27353	446.246	25551	367.475	35865	566.791	75491	525.613	39852	692.134	54192	791.91	72812	849.485	91371	1398.06	52145	586.953	25756	492.836	32247	504.584	65135	1038.02	28383	442.379	31605	599.231	29523	456.377	26154	486.137
SNORA21_1	ENSG00000252699	0	0	0	0	0	0	0	0	0	0	0	0	0	0	0	0	0	0	0	0	0	0	0	0	0	0	0	0	0	0	0	0
SNORA21_2	ENSG00000199293	0	0	0	0	0	0	0	0	0	0	0	0	0	0	0	0	0	0	0	0	0	0	0	0	0	0	0	0	0	0	0	0
RPS20P35	ENSG00000244086	0	0	0	0	0	0	0	0	0	0	0	0	0	0	0	0	0	0	0	0	0	0	0	0	0	0	0	0	0	0	0	0
LASP1	ENSG00000002834	12812	167.429	17121	197.239	14888	188.465	37046	206.612	11580	161.099	15241	178.401	21997	205.57	6732	82.5096	12662	114.166	8140	124.765	12486	156.499	7333	93.6085	11308	141.177	8809	133.785	14336	177.515	11400	169.734
RP1-56K13.2	ENSG00000263466	0	0	0	0	0	0	0	0	0	0	0	0	0	0	0	0	0	0	0	0	0	0	0	0	0	0	0	0	0	0	0	0
RP1-56K13.3	ENSG00000265784	0	0	0	0	2	0.392036	1	0.0863606	0	0	0	0	0	0	0	0	0	0	0	0	0	0	0	0	0	0	0	0	0	0	0	0
LINC00672	ENSG00000263874	0	0	2	0.0687904	2	0.0755893	8	0.133211	0	0	5	0.174739	13	0.362722	2	0.0731855	20	0.538392	11	0.503379	42	1.57171	0	0	1	0.0372747	16	0.725499	0	0	61	2.71162
FBXO47	ENSG00000204952	0	0	0	0	0	0	1	0.017107	0	0	0	0	0	0	0	0	3	0.082969	0	0	1	0.0384457	0	0	0	0	0	0	0	0	0	0
RP1-56K13.6	ENSG00000265428	0	0	0	0	0	0	0	0	0	0	0	0	0	0	0	0	0	0	0	0	0	0	0	0	0	0	0	0	0	0	0	0
RP1-56K13.5	ENSG00000266588	0	0	0	0	0	0	0	0	0	0	0	0	0	0	0	0	0	0	0	0	0	0	0	0	0	0	0	0	0	0	0	0
CTD-2206N4.2	ENSG00000266013	0	0	0	0	0	0	0	0	0	0	0	0	0	0	0	0	0	0	0	0	0	0	0	0	0	0	0	0	0	0	0	0
LRRC37A11P	ENSG00000214553	0	0	2	0.028815	0	0	0	0	0	0	0	0	0	0	0	0	0	0	4	0.0766748	0	0	0	0	0	0	0	0	0	0	0	0
CTD-2206N4.1	ENSG00000266048	0	0	0	0	0	0	0	0	0	0	0	0	0	0	0	0	0	0	0	0	0	0	0	0	0	0	0	0	0	0	0	0
CTD-2206N4.4	ENSG00000263818	11	0.24335	3	0.0585073	28	0.600038	10	0.0944148	6	0.141306	21	0.41613	2	0.0316411	0	0	13	0.198428	0	0	0	0	0	0	0	0	0	0	0	0	0	0
PLXDC1	ENSG00000161381	0	0	0	0	0	0	0	0	8	0.0847094	7	0.0623649	0	0	0	0	41	0.281369	153	1.78491	17	0.162179	36	0.34978	43	0.408608	28	0.323667	19	0.179068	33	0.37397
AC091178.1	ENSG00000222494	0	0	0	0	0	0	0	0	0	0	0	0	0	0	0	0	0	0	0	0	0	0	0	0	0	0	0	0	0	0	0	0
ARL5C	ENSG00000141748	0	0	0	0	0	0	0	0	0	0	0	0	0	0	0	0	0	0	0	0	0	0	0	0	0	0	0	0	0	0	0	0
RP5-906A24.2	ENSG00000266101	0	0	0	0	0	0	0	0	0	0	0	0	0	0	0	0	0	0	0	0	0	0	0	0	0	0	0	0	0	0	0	0
CACNB1	ENSG00000067191	218	2.83559	345	3.956	178	2.2428	640	3.55279	220	3.04636	350	4.07781	373	3.4696	179	2.18368	300	2.69234	92	1.40356	214	2.66978	54	0.686124	412	5.11979	277	4.18732	408	5.02854	229	3.39371
RPL19	ENSG00000108298	57542	2614.29	59381	2378.3	54856	2414.21	157953	3062.66	82095	3970.6	90934	3700.55	124019	4029.4	122195	5206.79	55925	1753.06	31704	1689.42	45449	1980.47	62432	2770.75	49486	2147.92	37740	1992.69	48755	2098.85	37523	1942.31
STAC2	ENSG00000141750	20	0.548923	19	0.459711	12	0.31904	5	0.058567	69	2.01605	84	2.06505	19	0.372922	5	0.128706	1	0.0189366	142	4.57113	6	0.157945	36	0.965172	17	0.445756	12	0.382764	40	1.04024	3	0.0938109
RP11-690G19.4	ENSG00000265460	0	0	0	0	0	0	0	0	0	0	0	0	0	0	0	0	0	0	0	0	0	0	0	0	0	0	0	0	0	0	0	0
RP11-690G19.3	ENSG00000266753	0	0	0	0	0	0	0	0	0	0	0	0	0	0	0	0	0	0	0	0	0	0	0	0	0	0	0	0	0	0	0	0
FBXL20	ENSG00000108306	162	4.58398	257	6.41078	229	6.27691	443	5.34975	193	5.81374	314	7.95846	474	9.59157	266	7.05923	913	17.8246	483	16.0299	795	21.5759	314	8.67918	510	13.7869	416	13.6801	268	7.1855	259	8.34985
AC005288.1	ENSG00000265904	0	0	0	0	0	0	0	0	0	0	0	0	0	0	0	0	0	0	0	0	0	0	0	0	0	0	0	0	0	0	0	0
CTB-131K11.1	ENSG00000266469	2	0.21459	6	0.567521	0	0	3	0.137374	1	0.114222	0	0	4	0.306919	0	0	28	2.07281	9	1.1326	3	0.308728	0	0	0	0	1	0.124695	0	0	0	0
MED1	ENSG00000125686	283	3.56255	518	5.7485	416	5.07283	631	3.39005	802	10.7478	1895	21.3676	1471	13.2425	2284	26.9661	4155	36.0884	2872	42.4047	2486	30.0158	1175	14.4489	3128	37.6191	2728	39.9106	2536	30.2495	1459	20.9258
CDK12	ENSG00000167258	739	6.64235	1315	10.4197	998	8.68941	2853	10.9441	1977	18.9171	3922	31.5759	3295	21.1795	4858	40.9527	5786	35.882	3287	34.6523	4736	40.8285	3133	27.508	4846	41.6129	3952	41.2823	2630	22.3989	3072	31.4594
RNU6-981P	ENSG00000223091	0	0	0	0	0	0	0	0	0	0	0	0	0	0	0	0	0	0	0	0	0	0	0	0	0	0	0	0	0	0	0	0
RNU6-233P	ENSG00000222777	0	0	0	0	0	0	0	0	0	0	0	0	0	0	0	0	0	0	0	0	0	0	0	0	0	0	0	0	0	0	0	0
NEUROD2	ENSG00000171532	0	0	0	0	0	0	0	0	0	0	0	0	0	0	0	0	0	0	0	0	0	0	0	0	0	0	0	0	0	0	0	0
AC087491.2	ENSG00000214546	1	0.149795	0	0	0	0	0	0	1	0.159466	0	0	0	0	0	0	0	0	0	0	1	0.143672	0	0	0	0	0	0	0	0	0	0
PPP1R1B	ENSG00000131771	0	0	0	0	2	0.0392553	0	0	1	0.0215703	14	0.254089	16	0.23184	0	0	1	0.01398	0	0	3	0.0583017	3	0.0593783	0	0	0	0	0	0	0	0
STARD3	ENSG00000131748	2624	46.9238	3446	54.3243	2479	42.9426	6324	48.2639	3321	63.222	3959	63.4141	3711	47.4573	1166	19.5558	2709	33.4241	1671	35.0477	2287	39.2256	1556	27.1806	2130	36.3895	1720	35.7459	2629	44.5465	1962	39.9741
TCAP	ENSG00000173991	47	2.0428	55	2.10737	14	0.58944	97	1.79929	22	1.01794	26	1.01222	7	0.217576	28	1.14139	44	1.31948	3	0.152934	36	1.50074	8	0.339656	11	0.45676	16	0.808198	18	0.741303	32	1.58464
PNMT	ENSG00000141744	0	0	0	0	0	0	0	0	0	0	3	0.170181	0	0	0	0	12	0.524351	0	0	0	0	0	0	0	0	0	0	0	0	0	0
PGAP3	ENSG00000161395	643	16.1712	894	19.8207	305	7.43042	347	3.72445	470	12.5834	602	13.5612	259	4.65816	69	1.62753	1140	19.7814	654	19.2914	940	22.6743	278	6.82963	215	5.16579	233	6.81014	303	7.22051	296	8.48152
ERBB2	ENSG00000141736	3297	29.4765	5515	43.4663	3178	27.5228	4679	17.853	3022	28.7622	4416	35.3637	4618	29.5253	406	3.40432	4347	26.8144	2348	24.6212	3667	31.4443	1408	12.2965	3161	26.999	2102	21.8403	2759	23.3724	1414	14.4031
MIR4728	ENSG00000265178	0	0	0	0	0	0	0	0	0	0	0	0	0	0	0	0	0	0	0	0	0	0	0	0	0	0	0	0	0	0	0	0
MIEN1	ENSG00000141741	2621	201.542	2754	186.686	1936	144.207	4957	162.674	2718	222.494	2632	181.282	2328	128.016	792	57.1176	4444	235.772	2471	222.856	2647	195.221	1732	130.097	2378	174.693	1816	162.286	2077	151.331	1708	149.636
GRB7	ENSG00000141738	3	0.076959	0	0	0	0	5	0.0547407	0	0	0	0	0	0	19	0.45713	21	0.371688	0	0	4	0.0984176	15	0.375881	22	0.539173	54	1.60991	132	3.20853	50	1.46137
RP11-94L15.2	ENSG00000264198	0	0	0	0	0	0	0	0	0	0	0	0	0	0	0	0	0	0	0	0	0	0	0	0	0	0	0	0	0	0	0	0
IKZF3	ENSG00000161405	0	0	0	0	0	0	0	0	0	0	0	0	0	0	0	0	7	0.160423	40	1.55834	2	0.0637164	1	0.0324465	7	0.222132	0	0	0	0	0	0
KRT8P34	ENSG00000264663	0	0	0	0	0	0	0	0	0	0	0	0	0	0	0	0	0	0	0	0	0	0	0	0	0	0	0	0	0	0	0	0
AC079199.2	ENSG00000226117	0	0	0	0	0	0	0	0	0	0	0	0	0	0	0	0	0	0	0	0	0	0	0	0	0	0	0	0	0	0	0	0
ZPBP2	ENSG00000186075	0	0	0	0	0	0	0	0	0	0	0	0	0	0	0	0	0	0	0	0	0	0	0	0	0	0	0	0	0	0	0	0
GSDMB	ENSG00000073605	15	0.233921	20	0.274952	20	0.302127	36	0.239597	16	0.265624	34	0.474928	46	0.513001	64	0.936062	531	5.71338	146	2.67045	305	4.56196	194	2.95529	206	3.0691	204	3.69723	283	4.18175	183	3.25147
ORMDL3	ENSG00000172057	1669	41.0461	2255	48.8892	1838	43.7869	6966	73.1141	1803	47.2044	2536	55.8646	2479	43.5989	2176	50.1906	3094	52.4998	1922	55.4401	2969	70.0326	2350	56.4553	1911	44.8997	1301	37.1845	1972	45.9533	1084	30.3736
RP11-387H17.4	ENSG00000264968	0	0	0	0	0	0	1	0.0408087	0	0	0	0	0	0	0	0	0	0	6	0.672911	0	0	0	0	0	0	0	0	0	0	0	0
LRRC3C	ENSG00000204913	0	0	0	0	0	0	0	0	0	0	0	0	0	0	0	0	0	0	0	0	0	0	0	0	0	0	0	0	0	0	0	0
GSDMA	ENSG00000167914	0	0	0	0	0	0	0	0	0	0	0	0	0	0	0	0	0	0	0	0	0	0	0	0	0	0	0	0	0	0	0	0
PSMD3	ENSG00000108344	10674	198.415	13026	213.456	9486	170.81	24466	194.094	11141	220.466	12841	213.805	14667	194.972	4979	86.8034	7189	92.2012	4779	104.193	9037	161.119	5361	97.3451	9692	172.118	6679	144.287	9348	164.649	4918	104.157
RP11-387H17.6	ENSG00000265799	0	0	0	0	0	0	0	0	0	0	0	0	0	0	0	0	0	0	0	0	0	0	0	0	0	0	0	0	0	0	0	0
CSF3	ENSG00000108342	0	0	0	0	0	0	0	0	0	0	0	0	0	0	0	0	2	0.0573558	0	0	1	0.0398658	0	0	24	0.953024	17	0.82119	6	0.236304	59	2.79402
MED24	ENSG00000008838	3145	41.6836	5480	64.0288	2598	33.3554	5732	32.423	4286	60.4738	5929	70.3878	4039	38.2826	693	8.61441	4600	42.0653	2590	40.2624	3832	48.713	1727	22.3593	3216	40.7219	2227	34.3031	2404	30.1907	1610	24.3121
SNORD124	ENSG00000238793	0	0	0	0	0	0	0	0	0	0	0	0	0	0	0	0	0	0	0	0	0	0	0	0	0	0	0	0	0	0	0	0
THRA	ENSG00000126351	1533	20.327	2590	30.2748	1422	18.2648	4555	25.7764	2452	34.6117	3476	41.2841	3811	36.1372	2048	25.4689	5844	53.4642	2972	46.2206	4719	60.0145	2921	37.8342	2224	28.173	1446	22.2828	2727	34.2619	2297	34.7012
NR1D1	ENSG00000126368	264	8.78799	438	12.8532	347	11.1892	2201	31.2685	501	17.7539	630	18.7844	825	19.6391	852	26.5995	677	15.5487	597	23.3085	936	29.8838	881	28.6472	2006	63.7945	1739	67.2751	4186	132.032	3493	132.475
MSL1	ENSG00000188895	1722	21.8563	2427	27.1559	1840	22.6227	3680	19.934	2844	38.4277	5078	57.7309	5565	50.5118	5841	69.5311	6886	60.3021	3253	48.4265	3936	47.9153	3085	38.249	4946	59.9743	4165	61.4368	5816	69.946	4950	71.5815
CASC3	ENSG00000108349	5236	75.7282	6093	77.6854	6328	88.6558	17357	107.136	4385	67.5147	5704	73.8939	10079	104.246	6988	94.7891	5415	54.0353	3112	52.7901	5828	80.8448	3556	50.239	5195	71.7812	3865	64.9646	5908	80.9642	5539	91.2726
AC068669.1	ENSG00000221555	0	0	0	0	0	0	0	0	0	0	0	0	0	0	0	0	0	0	0	0	0	0	0	0	0	0	0	0	0	0	0	0
RAPGEFL1	ENSG00000108352	373	6.0277	633	9.01771	170	2.66118	177	1.22072	91	1.56551	149	2.15675	75	0.866737	19	0.287968	216	2.40834	164	3.10843	99	1.53445	41	0.647214	184	2.84071	245	4.60127	388	5.94112	247	4.54769
WIPF2	ENSG00000171475	1333	15.1423	2106	21.0897	1744	19.1907	6393	30.9934	1765	21.3441	2489	25.3255	3442	27.9612	4833	51.4905	4296	33.6704	3014	40.1569	4780	52.0792	4378	48.5802	3678	39.9154	2963	39.1168	4557	49.0496	4176	54.0473
RNY4P8	ENSG00000200735	0	0	0	0	0	0	0	0	0	0	0	0	0	0	0	0	0	0	0	0	0	0	0	0	0	0	0	0	0	0	0	0
CDC6	ENSG00000094804	1822	49.7111	2186	52.5782	864	22.835	474	5.51931	3365	97.7374	6818	166.622	4209	82.1235	379	9.69822	521	9.80763	248	7.93618	202	5.28605	69	1.83897	318	8.28895	306	9.70277	141	3.64518	120	3.73025
CTD-2267D19.6	ENSG00000270145	0	0	0	0	0	0	0	0	0	0	0	0	0	0	0	0	0	0	0	0	0	0	0	0	0	0	0	0	0	0	0	0
RARA	ENSG00000131759	536	12.5849	937	19.3944	525	11.9407	2335	23.3978	615	15.372	833	17.5187	875	14.6919	726	15.9871	1399	22.6634	783	21.5627	1342	30.2213	850	19.4951	854	19.1563	555	15.1443	1854	41.2468	903	24.156
CTD-2267D19.2	ENSG00000265666	113	5.82511	97	4.40806	54	2.69651	97	2.13402	19	1.04268	31	1.43139	25	0.921614	5	0.241737	160	5.69072	70	4.23232	73	3.6093	48	2.41706	66	3.2504	49	2.93556	168	8.20596	32	1.87943
CTD-2267D19.3	ENSG00000266208	219	9.65042	318	12.3532	336	14.3425	714	13.4277	72	3.37758	129	5.0917	116	3.65547	15	0.619928	270	8.20894	101	5.22009	159	6.72007	104	4.47668	65	2.73642	82	4.19938	157	6.55535	54	2.71111
GJD3	ENSG00000183153	3	0.265155	5	0.389581	0	0	5	0.188604	0	0	0	0	0	0	0	0	5	0.304909	0	0	0	0	0	0	0	0	2	0.205436	0	0	0	0
CTD-2267D19.4	ENSG00000264655	0	0	0	0	0	0	0	0	0	0	0	0	0	0	0	0	0	0	0	0	0	0	0	0	0	0	0	0	0	0	0	0
RNA5SP441	ENSG00000252618	0	0	0	0	0	0	0	0	0	0	0	0	0	0	0	0	0	0	0	0	0	0	0	0	0	0	0	0	0	0	0	0
TOP2A	ENSG00000131747	509	7.29647	364	4.59988	370	5.13783	59	0.360952	1840	28.0791	2804	36.0035	518	5.31017	1886	25.3562	1501	14.8456	460	7.73406	245	3.36849	33	0.462094	201	2.7527	156	2.5989	50	0.67914	114	1.86188
Y_RNA_665	ENSG00000222881	0	0	0	0	0	0	0	0	0	0	0	0	0	0	0	0	0	0	0	0	0	0	0	0	0	0	0	0	0	0	0	0
RP11-58O9.1	ENSG00000240125	0	0	0	0	0	0	0	0	0	0	0	0	0	0	0	0	0	0	0	0	0	0	0	0	0	0	0	0	0	0	0	0
IGFBP4	ENSG00000141753	74	3.08832	49	1.80275	39	1.57666	103	1.83455	1659	73.7067	1531	57.2317	1391	41.5146	817	31.9786	866	24.9361	787	38.5229	944	37.7865	852	34.7337	2579	102.827	1997	96.8584	5356	211.799	4442	211.213
TNS4	ENSG00000131746	0	0	0	0	0	0	0	0	0	0	0	0	0	0	0	0	9	0.118214	10	0.223285	1	0.0182591	0	0	0	0	14	0.309744	0	0	1	0.0216899
RP5-1028K7.2	ENSG00000266088	0	0	0	0	0	0	0	0	0	0	0	0	0	0	0	0	0	0	0	0	1	0.0738748	0	0	2	0.14717	16	1.43222	0	0	0	0
CCR7	ENSG00000126353	0	0	0	0	1	0.0356397	0	0	0	0	0	0	0	0	0	0	25	0.634618	50	2.15762	7	0.247015	41	1.47352	32	1.12478	19	0.812407	6	0.209169	15	0.628773
SMARCE1	ENSG00000073584	1131	9.46764	1315	9.70409	1590	12.8931	2451	8.75637	2675	23.8382	5127	38.4427	3831	22.9337	6750	52.9944	8947	51.6747	5026	49.3465	4391	35.2547	1964	16.0599	4951	39.5949	3914	38.0775	1810	14.3566	1611	15.3648
KRT222_1	ENSG00000264058	0	0	0	0	0	0	0	0	0	0	0	0	0	0	0	0	10	0.245431	1	0.0417218	0	0	2	0.069496	0	0	0	0	0	0	0	0
KRT222_2	ENSG00000213424	0	0	0	0	0	0	0	0	0	0	0	0	0	0	0	0	0	0	0	0	0	0	0	0	0	0	0	0	0	0	0	0
AC073508.1	ENSG00000271876	0	0	0	0	0	0	0	0	0	0	0	0	0	0	0	0	0	0	0	0	0	0	0	0	0	0	0	0	0	0	0	0
AC090283.3	ENSG00000224244	0	0	0	0	0	0	0	0	0	0	0	0	0	0	0	0	0	0	0	0	0	0	0	0	0	0	0	0	0	0	0	0
KRT24	ENSG00000167916	0	0	0	0	0	0	0	0	0	0	1	0.0439401	0	0	0	0	0	0	0	0	0	0	0	0	0	0	0	0	0	0	0	0
KRT223P	ENSG00000229028	0	0	0	0	0	0	0	0	0	0	0	0	0	0	0	0	0	0	0	0	0	0	0	0	0	0	0	0	0	0	0	0
KRT25	ENSG00000204897	0	0	0	0	0	0	1	0.0235811	0	0	0	0	0	0	0	0	0	0	0	0	0	0	0	0	0	0	0	0	0	0	0	0
KRT26	ENSG00000186393	0	0	0	0	0	0	0	0	0	0	0	0	0	0	0	0	0	0	0	0	0	0	0	0	0	0	0	0	0	0	0	0
KRT27	ENSG00000171446	0	0	0	0	0	0	0	0	0	0	0	0	0	0	0	0	0	0	0	0	0	0	11	0.556085	0	0	0	0	0	0	0	0
KRT28	ENSG00000173908	0	0	0	0	0	0	0	0	0	0	0	0	0	0	0	0	0	0	0	0	0	0	0	0	0	0	0	0	0	0	0	0
RP11-605F20.1	ENSG00000264488	0	0	0	0	0	0	0	0	0	0	0	0	0	0	0	0	0	0	0	0	0	0	0	0	0	0	0	0	0	0	0	0
KRT10	ENSG00000186395	808	35.1023	720	27.5744	826	34.7606	2547	47.2231	958	44.3058	1196	46.54	1233	38.3063	1772	72.1997	1563	46.8495	740	37.706	1365	56.8763	2184	92.6825	1740	72.2172	1405	70.9365	1545	63.5985	1251	61.9202
TMEM99	ENSG00000167920	400	16.1388	463	16.4681	395	15.438	899	15.4801	171	7.34479	141	5.09569	178	5.13589	77	2.91374	1376	38.3047	644	30.4757	798	30.8809	767	30.2294	986	38.0064	748	35.0738	626	23.9321	361	16.5948
RP5-1110E20.1	ENSG00000265359	0	0	0	0	0	0	0	0	0	0	0	0	0	0	0	0	0	0	0	0	0	0	0	0	0	0	0	0	0	0	0	0
KRT12	ENSG00000187242	0	0	0	0	0	0	0	0	0	0	0	0	0	0	0	0	0	0	0	0	0	0	0	0	0	0	0	0	0	0	0	0
KRT20	ENSG00000171431	0	0	0	0	0	0	0	0	0	0	0	0	0	0	0	0	0	0	0	0	0	0	0	0	0	0	0	0	0	0	0	0
AC004231.2	ENSG00000234477	0	0	0	0	0	0	0	0	0	0	0	0	0	0	2	0.212373	2	0.156233	0	0	0	0	0	0	0	0	0	0	0	0	0	0
KRT23	ENSG00000108244	22	0.699526	7	0.196214	6	0.184806	4	0.0542804	11	0.372344	26	0.740501	13	0.295602	0	0	40	0.877531	19	0.708581	26	0.79292	10	0.310601	0	0	8	0.295624	0	0	0	0
KRT39	ENSG00000196859	0	0	0	0	0	0	0	0	0	0	0	0	0	0	0	0	0	0	0	0	0	0	0	0	0	0	0	0	0	0	0	0
KRT40	ENSG00000204889	0	0	0	0	0	0	0	0	0	0	0	0	0	0	0	0	0	0	0	0	0	0	0	0	0	0	0	0	0	0	0	0
KRTAP3-3	ENSG00000212899	0	0	0	0	0	0	0	0	0	0	0	0	0	0	0	0	0	0	0	0	0	0	0	0	0	0	0	0	0	0	0	0
KRTAP3-2	ENSG00000212900	0	0	0	0	0	0	0	0	0	0	0	0	0	0	0	0	2	0.184003	0	0	0	0	14	1.82357	0	0	0	0	0	0	0	0
KRTAP3-4P	ENSG00000226776	0	0	0	0	0	0	0	0	0	0	0	0	0	0	0	0	0	0	0	0	0	0	0	0	0	0	0	0	0	0	0	0
KRTAP3-1	ENSG00000212901	0	0	0	0	0	0	0	0	0	0	0	0	0	0	0	0	0	0	0	0	0	0	0	0	0	0	0	0	0	0	0	0
KRTAP1-5	ENSG00000221852	0	0	3	0.207335	0	0	3	0.100375	0	0	0	0	0	0	0	0	0	0	0	0	0	0	0	0	0	0	0	0	0	0	0	0
KRTAP1-4	ENSG00000204887	0	0	0	0	0	0	0	0	0	0	0	0	0	0	0	0	0	0	0	0	0	0	0	0	0	0	0	0	0	0	0	0
KRTAP1-3	ENSG00000221880	0	0	0	0	0	0	0	0	0	0	0	0	0	0	0	0	0	0	0	0	0	0	0	0	0	0	0	0	0	0	0	0
KRTAP1-1	ENSG00000188581	0	0	0	0	0	0	0	0	0	0	0	0	0	0	0	0	0	0	0	0	0	0	0	0	0	0	0	0	0	0	0	0
KRTAP2-1	ENSG00000212725	0	0	0	0	0	0	0	0	0	0	0	0	0	0	0	0	0	0	0	0	0	0	0	0	0	0	0	0	0	0	0	0
KRTAP2-2	ENSG00000214518	0	0	0	0	0	0	0	0	0	0	0	0	0	0	0	0	0	0	0	0	0	0	0	0	0	0	0	0	0	0	0	0
KRTAP2-3	ENSG00000212724	1	0.108557	1	0.0956995	0	0	0	0	0	0	0	0	0	0	0	0	0	0	0	0	0	0	0	0	0	0	0	0	0	0	0	0
KRTAP2-4	ENSG00000213417	0	0	0	0	0	0	0	0	0	0	0	0	0	0	0	0	0	0	0	0	0	0	7	0.826939	0	0	0	0	0	0	0	0
KRTAP2-5P	ENSG00000237230	0	0	0	0	0	0	0	0	0	0	0	0	0	0	0	0	0	0	0	0	0	0	0	0	0	0	0	0	0	0	0	0
KRTAP4-7	ENSG00000240871	0	0	0	0	0	0	0	0	0	0	0	0	0	0	0	0	0	0	0	0	0	0	0	0	0	0	0	0	0	0	0	0
KRTAP4-8	ENSG00000204880	0	0	0	0	0	0	0	0	0	0	0	0	0	0	0	0	0	0	0	0	0	0	0	0	0	0	0	0	0	0	0	0
KRTAP4-16P	ENSG00000241241	0	0	0	0	0	0	0	0	0	0	0	0	0	0	0	0	0	0	0	0	0	0	0	0	0	0	0	0	0	0	0	0
KRTAP4-9	ENSG00000212722	0	0	0	0	0	0	0	0	0	0	0	0	0	0	0	0	0	0	0	0	0	0	0	0	0	0	0	0	0	0	0	0
KRTAP4-11	ENSG00000212721	0	0	0	0	0	0	0	0	0	0	0	0	0	0	0	0	0	0	0	0	0	0	0	0	0	0	0	0	0	0	0	0
KRTAP4-12	ENSG00000213416	0	0	0	0	0	0	0	0	0	0	0	0	0	0	0	0	0	0	0	0	0	0	0	0	0	0	0	0	0	0	0	0
KRTAP4-6	ENSG00000198090	0	0	0	0	0	0	0	0	0	0	0	0	0	0	0	0	0	0	0	0	0	0	0	0	0	0	0	0	0	0	0	0
KRTAP4-5	ENSG00000198271	0	0	0	0	0	0	0	0	0	0	0	0	0	0	0	0	0	0	0	0	0	0	0	0	0	0	0	0	0	0	0	0
KRTAP4-4	ENSG00000171396	0	0	0	0	0	0	0	0	0	0	0	0	0	0	0	0	0	0	0	0	0	0	0	0	0	0	0	0	0	0	0	0
KRTAP4-3	ENSG00000196156	0	0	0	0	0	0	0	0	0	0	0	0	0	0	0	0	0	0	0	0	0	0	0	0	0	0	0	0	0	0	0	0
KRTAP4-2	ENSG00000244537	0	0	0	0	0	0	0	0	0	0	0	0	0	0	0	0	0	0	0	0	0	0	0	0	0	0	0	0	0	0	0	0
KRTAP4-1	ENSG00000198443	0	0	0	0	0	0	0	0	0	0	0	0	0	0	0	0	0	0	0	0	0	0	0	0	0	0	0	0	0	0	0	0
AC006070.12	ENSG00000251439	0	0	0	0	0	0	0	0	0	0	0	0	0	0	0	0	0	0	0	0	0	0	0	0	0	0	0	0	0	0	0	0
KRTAP9-1	ENSG00000240542	0	0	0	0	0	0	0	0	0	0	0	0	0	0	0	0	0	0	0	0	0	0	0	0	0	0	0	0	0	0	0	0
KRTAP9-12P	ENSG00000248807	0	0	0	0	0	0	0	0	0	0	0	0	0	0	0	0	0	0	0	0	0	0	0	0	0	0	0	0	0	0	0	0
KRTAP9-2	ENSG00000239886	0	0	0	0	0	0	0	0	0	0	0	0	0	0	0	0	0	0	0	0	0	0	0	0	0	0	0	0	0	0	0	0
KRTAP9-3	ENSG00000204873	0	0	0	0	0	0	0	0	0	0	0	0	0	0	0	0	0	0	0	0	0	0	0	0	0	0	0	0	0	0	0	0
KRTAP9-8	ENSG00000187272	0	0	0	0	0	0	0	0	0	0	0	0	0	0	0	0	0	0	0	0	0	0	0	0	0	0	0	0	0	0	0	0
KRTAP9-4	ENSG00000241595	0	0	0	0	0	0	0	0	0	0	0	0	0	0	0	0	0	0	0	0	0	0	0	0	0	0	0	0	0	0	0	0
KRTAP9-9	ENSG00000198083	0	0	0	0	0	0	0	0	0	0	0	0	0	0	0	0	0	0	0	0	0	0	0	0	0	0	0	0	0	0	0	0
KRTAP9-6	ENSG00000212659	0	0	0	0	0	0	0	0	0	0	0	0	0	0	0	0	0	0	0	0	0	0	0	0	0	0	0	0	0	0	0	0
KRTAP9-11P	ENSG00000229351	0	0	0	0	0	0	0	0	0	0	0	0	0	0	0	0	0	0	0	0	0	0	0	0	0	0	0	0	0	0	0	0
KRTAP9-7	ENSG00000180386	0	0	0	0	0	0	0	0	0	0	0	0	0	0	0	0	0	0	0	0	0	0	0	0	0	0	0	0	0	0	0	0
KRTAP9-10P	ENSG00000237183	0	0	0	0	0	0	0	0	0	0	0	0	0	0	0	0	0	0	0	0	0	0	0	0	0	0	0	0	0	0	0	0
KRTAP29-1	ENSG00000212658	0	0	0	0	0	0	0	0	0	0	0	0	0	0	0	0	0	0	0	0	0	0	0	0	0	0	0	0	0	0	0	0
KRTAP16-1	ENSG00000212657	0	0	0	0	0	0	0	0	0	0	0	0	0	0	0	0	0	0	0	0	0	0	0	0	0	0	0	0	0	0	0	0
KRTAP17-1	ENSG00000186860	0	0	0	0	0	0	0	0	0	0	0	0	0	0	0	0	0	0	0	0	0	0	0	0	0	0	0	0	0	0	0	0
TBC1D3P7	ENSG00000233014	0	0	0	0	0	0	0	0	0	0	0	0	0	0	0	0	0	0	0	0	0	0	0	0	0	0	0	0	0	0	0	0
AC003958.6	ENSG00000108516	0	0	0	0	0	0	0	0	0	0	0	0	0	0	0	0	0	0	0	0	0	0	0	0	0	0	0	0	0	0	0	0
KRT33A	ENSG00000006059	0	0	0	0	0	0	0	0	0	0	0	0	0	0	0	0	0	0	0	0	0	0	0	0	0	0	0	0	0	0	0	0
KRT33B	ENSG00000131738	0	0	0	0	0	0	0	0	0	0	0	0	0	0	0	0	0	0	0	0	0	0	0	0	0	0	0	0	0	0	0	0
KRT34	ENSG00000131737	0	0	0	0	0	0	0	0	0	0	0	0	0	0	0	0	0	0	0	0	0	0	0	0	0	0	0	0	0	0	0	0
KRT31	ENSG00000094796	0	0	0	0	0	0	0	0	0	0	0	0	0	0	0	0	0	0	0	0	0	0	0	0	0	0	0	0	0	0	0	0
AC003958.2	ENSG00000234859	0	0	0	0	0	0	0	0	0	0	0	0	0	0	0	0	0	0	0	0	0	0	0	0	0	0	0	0	0	0	0	0
KRT41P	ENSG00000225438	0	0	0	0	0	0	0	0	0	0	0	0	0	0	0	0	0	0	0	0	0	0	0	0	0	0	0	0	0	0	0	0
KRT37	ENSG00000108417	0	0	0	0	0	0	0	0	0	0	0	0	0	0	0	0	0	0	0	0	0	0	0	0	0	0	0	0	0	0	0	0
KRT38	ENSG00000171360	0	0	0	0	0	0	0	0	0	0	0	0	0	0	0	0	0	0	0	0	0	0	0	0	0	0	0	0	0	0	0	0
KRT43P	ENSG00000236473	0	0	0	0	0	0	0	0	0	0	0	0	0	0	0	0	0	0	0	0	0	0	0	0	0	0	0	0	0	0	0	0
KRT32	ENSG00000108759	0	0	0	0	0	0	0	0	0	0	0	0	0	0	0	0	0	0	0	0	0	0	31	1.5967	0	0	0	0	0	0	0	0
RNU2-32P	ENSG00000223125	0	0	0	0	0	0	0	0	0	0	0	0	0	0	0	0	0	0	0	0	0	0	0	0	0	0	0	0	0	0	0	0
KRT35	ENSG00000197079	0	0	0	0	0	0	0	0	0	0	0	0	0	0	0	0	0	0	0	0	0	0	0	0	0	0	0	0	0	0	0	0
KRT36	ENSG00000126337	0	0	0	0	0	0	0	0	0	0	0	0	0	0	0	0	0	0	0	0	0	0	0	0	0	0	5	0.287501	0	0	8	0.450963
KRT13	ENSG00000171401	3	0.0950297	4	0.111699	5	0.153423	0	0	17	0.573268	27	0.766079	11	0.249181	5	0.148544	0	0	0	0	0	0	11	0.340371	0	0	0	0	0	0	0	0
AC019349.5	ENSG00000229732	0	0	0	0	0	0	0	0	0	0	0	0	0	0	0	0	0	0	0	0	0	0	0	0	0	0	0	0	0	0	0	0
KRT15	ENSG00000171346	0	0	0	0	0	0	1	0.00557086	0	0	0	0	0	0	0	0	87	0.78354	42	0.64302	73	0.913941	64	0.81606	68	0.848002	84	1.27429	47	0.581317	30	0.446163
KRT19	ENSG00000171345	0	0	0	0	0	0	0	0	2	0.084102	0	0	0	0	0	0	58	1.58072	143	6.62516	45	1.70488	940	36.2706	239	9.01926	169	7.75821	129	4.82825	52	2.34024
LINC00974	ENSG00000226629	0	0	0	0	0	0	0	0	0	0	0	0	0	0	0	0	0	0	0	0	0	0	0	0	0	0	0	0	0	0	0	0
KRT9	ENSG00000171403	0	0	0	0	0	0	0	0	0	0	0	0	0	0	0	0	1	0.0278377	0	0	7	0.270885	0	0	34	1.31056	31	1.45359	0	0	0	0
KRT14	ENSG00000186847	0	0	0	0	0	0	19	0.328026	0	0	0	0	0	0	0	0	96	2.67945	39	1.85043	61	2.36678	55	2.17339	18	0.695653	4	0.188054	0	0	0	0
KRT16	ENSG00000186832	0	0	0	0	0	0	0	0	0	0	0	0	1	0.0318626	0	0	0	0	0	0	0	0	0	0	0	0	0	0	0	0	0	0
KRT17	ENSG00000128422	0	0	0	0	0	0	4	0.0620898	0	0	0	0	0	0	0	0	2	0.0501891	0	0	0	0	0	0	0	0	0	0	0	0	0	0
JUP	ENSG00000173801	2133	33.0069	3723	50.7875	2809	42.1064	7877	52.0207	5078	83.6521	6909	95.7636	11451	126.719	5218	75.7296	2079	22.1968	1119	20.3095	1670	24.7859	937	14.1636	333	4.92295	350	6.29435	824	12.0819	322	5.67703
KRT42P	ENSG00000214514	0	0	0	0	0	0	0	0	0	0	0	0	0	0	0	0	1	0.0150829	0	0	0	0	0	0	0	0	0	0	0	0	0	0
EIF1	ENSG00000173812	25159	640.772	24670	553.898	25002	616.833	80845	878.75	61770	1674.78	61856	1411.12	102222	1861.82	119884	2863.65	26752	470.098	14850	443.6	29636	723.943	43340	1078.25	34724	844.904	27311	808.383	42554	1026.94	39344	1141.67
GAST	ENSG00000184502	0	0	0	0	0	0	0	0	0	0	0	0	0	0	0	0	0	0	0	0	0	0	0	0	0	0	0	0	0	0	0	0
HAP1	ENSG00000173805	9	0.133451	38	0.496721	21	0.301634	45	0.284769	119	1.87844	130	1.72661	234	2.48129	18	0.250322	44	0.450145	25	0.434784	17	0.24177	11	0.159328	18	0.254987	20	0.34465	74	1.03969	65	1.0981
RNA5SP442	ENSG00000201920	0	0	0	0	0	0	0	0	0	0	0	0	0	0	0	0	0	0	0	0	0	0	0	0	0	0	0	0	0	0	0	0
RN7SL399P	ENSG00000239542	0	0	0	0	0	0	0	0	0	0	0	0	0	0	0	0	0	0	0	0	0	0	0	0	0	0	0	0	0	0	0	0
LEPREL4	ENSG00000141696	2825	69.6988	3909	85.0203	2659	63.5489	4537	47.7725	3563	93.5822	4436	98.0325	4801	84.7075	1188	27.4898	2236	38.0628	1188	34.3778	1417	33.5314	338	8.14601	2558	60.2941	1532	43.9273	2237	52.2959	1114	31.3144
FKBP10	ENSG00000141756	4386	94.8028	7162	136.47	3166	66.2897	12112	111.73	9204	211.787	12631	244.547	5694	88.0143	3405	69.0267	3374	50.3175	1587	40.2332	1246	25.8312	890	18.7916	6946	143.435	5705	143.31	6357	130.196	3201	78.8296
NT5C3B	ENSG00000141698	3821	124.322	4268	122.418	2707	85.3185	4901	68.0548	5238	181.43	5190	151.255	4504	104.798	2002	61.092	2792	62.6771	1520	58.0057	2134	66.595	1487	47.2612	1494	46.4398	1047	39.5902	918	28.3015	754	27.9508
KLHL10	ENSG00000161594	0	0	1	0.0343226	0	0	0	0	0	0	0	0	0	0	0	0	1	0.0268628	0	0	1	0.0373426	0	0	0	0	0	0	0	0	0	0
RN7SL871P	ENSG00000263830	0	0	0	0	0	0	0	0	0	0	0	0	0	0	0	0	0	0	0	0	0	0	0	0	0	0	0	0	0	0	0	0
RP11-156E6.1	ENSG00000259623	0	0	0	0	0	0	0	0	0	0	0	0	0	0	0	0	0	0	0	0	0	0	0	0	0	0	0	0	0	0	0	0
KLHL11	ENSG00000178502	47	1.81992	17	0.580302	25	0.937729	83	1.37162	21	0.865654	87	3.01749	77	2.1322	320	11.6212	476	12.7169	202	9.17404	333	12.3673	216	8.17014	310	11.4679	219	9.85525	163	5.98049	224	9.8822
ACLY	ENSG00000131473	16708	295.517	22821	355.83	13351	228.746	15948	120.383	20229	380.893	28237	447.35	29168	368.933	3894	64.5954	15727	191.922	10369	215.104	11561	196.123	3844	66.4144	16506	278.912	12781	262.719	11371	190.568	7059	142.25
TTC25	ENSG00000204815	26	1.05132	23	0.819862	13	0.509201	17	0.293369	24	1.03311	16	0.579501	45	1.30124	1	0.0379237	62	1.72972	33	1.56506	29	1.1247	3	0.118496	26	1.00439	16	0.751886	72	2.75861	0	0
CNP	ENSG00000173786	6715	100.149	8614	113.254	5755	83.1431	9344	59.4748	3879	61.587	5108	68.2371	4772	50.8958	1020	14.2675	5584	57.46	3156	55.2065	4090	58.5055	1969	28.6857	3968	56.5376	3020	52.3449	2936	41.4905	1733	29.4475
DNAJC7	ENSG00000168259	663	15.4139	837	17.1543	1133	25.5159	1166	11.5691	2130	52.7166	3249	67.6579	2398	39.8685	3238	70.6028	8953	143.611	4965	135.385	5104	113.811	2769	62.8842	4542	100.882	3611	97.565	2289	50.4241	2039	54.009
NKIRAS2	ENSG00000168256	3207	53.1947	4220	61.7067	4260	68.4482	16344	115.699	4244	74.9403	4775	70.9438	7998	94.8712	7484	116.426	2711	31.0256	1899	36.9445	3787	60.2476	3815	61.8138	1434	22.7241	1226	23.6336	2572	40.4236	2893	54.6725
ZNF385C	ENSG00000187595	20	0.360797	31	0.492998	19	0.332024	11	0.0846891	11	0.21125	12	0.193903	18	0.232214	2	0.0338385	11	0.136914	0	0	7	0.121117	0	0	0	0	10	0.209654	0	0	1	0.0205534
CTD-2132N18.4	ENSG00000270010	0	0	0	0	0	0	0	0	0	0	0	0	0	0	0	0	0	0	0	0	0	0	0	0	0	0	0	0	0	0	0	0
CTD-2132N18.2	ENSG00000267221	0	0	16	1.71027	4	0.469826	26	1.34545	4	0.516327	24	2.60661	48	4.16216	10	1.13721	22	1.84051	26	3.69762	6	0.697782	0	0	0	0	0	0	0	0	5	0.690741
DHX58	ENSG00000108771	107	2.56917	101	2.13786	58	1.34902	59	0.604592	27	0.690149	50	1.07535	28	0.480784	3	0.0675581	564	9.34348	238	6.70255	145	3.33926	92	2.15783	355	8.14336	405	11.3014	436	9.91949	154	4.21289
KAT2A	ENSG00000108773	3051	74.6956	4143	89.4165	2441	57.8899	4856	50.738	2913	75.9213	3535	77.5199	3620	63.3789	571	13.111	6494	109.695	2662	76.4391	2920	68.5662	1201	28.7221	3938	92.1076	2772	78.8705	2281	52.9142	1980	55.2292
CTD-2132N18.3	ENSG00000267261	0	0	20	1.35687	7	0.521843	62	2.03635	6	0.491565	13	0.896137	9	0.495319	59	4.25852	0	0	6	0.541584	9	0.664319	46	3.45811	0	0	1	0.0894393	0	0	4	0.350728
HSPB9	ENSG00000197723	0	0	0	0	2	0.290209	1	0.0639293	0	0	0	0	0	0	0	0	2	0.206704	0	0	0	0	0	0	0	0	0	0	0	0	15	2.56
RAB5C	ENSG00000108774	9627	324.916	12317	366.467	8923	291.725	50557	728.221	14173	509.228	16579	501.199	19633	473.86	19956	631.686	12912	300.673	7425	293.921	14619	473.23	19430	640.581	11651	375.673	8852	347.209	14685	469.622	13732	528.038
RP11-358B23.1	ENSG00000267658	0	0	0	0	0	0	0	0	2	0.462264	0	0	0	0	0	0	0	0	0	0	0	0	0	0	0	0	0	0	0	0	0	0
KCNH4	ENSG00000089558	34	0.799519	42	0.870661	13	0.296125	43	0.431539	0	0	5	0.105315	3	0.0504492	0	0	3	0.0486735	0	0	0	0	0	0	0	0	2	0.0546574	0	0	0	0
HCRT	ENSG00000161610	0	0	0	0	0	0	0	0	0	0	0	0	0	0	0	0	0	0	0	0	0	0	0	0	0	0	0	0	0	0	0	0
GHDC	ENSG00000167925	993	23.0801	1604	32.8657	886	19.9482	2101	20.8409	1148	28.4054	1478	30.7705	1416	23.5361	235	5.12276	3071	49.2481	1785	48.661	2192	48.8656	776	17.6186	2067	45.8982	1522	41.1123	1837	40.4568	766	20.2847
STAT5B	ENSG00000173757	1372	19.637	1775	22.396	1232	17.081	2345	14.324	1780	27.1214	2548	32.6657	2723	27.871	737	9.89319	5127	50.6297	2787	46.7857	4160	57.1069	2368	33.1073	3537	48.3641	2774	46.142	4355	59.0614	2782	45.3659
RP11-358B23.5	ENSG00000267758	0	0	0	0	0	0	0	0	0	0	0	0	0	0	0	0	0	0	0	0	0	0	0	0	0	0	0	0	0	0	0	0
AC003104.1	ENSG00000236194	0	0	0	0	0	0	0	0	0	0	0	0	0	0	0	0	1	0.0937627	0	0	0	0	0	0	0	0	0	0	0	0	0	0
STAT5A	ENSG00000126561	2649	42.4659	3459	48.8831	1952	30.3124	2780	19.0197	1814	30.9575	2424	34.8066	2659	30.4831	437	6.57033	5917	65.4457	3005	56.5011	5092	78.2926	2521	39.4777	2180	33.3873	1573	29.3059	3208	48.7289	1889	34.5017
STAT3	ENSG00000168610	3655	52.0143	4933	61.8866	3821	52.6739	7121	43.2492	3740	56.6602	5036	64.1937	5654	57.5406	1070	14.2813	19698	193.41	13002	217.02	15262	208.316	6597	91.7072	10566	143.653	8170	135.122	10973	147.964	7669	124.344
AC107993.1	ENSG00000221020	0	0	0	0	0	0	0	0	0	0	0	0	0	0	0	0	0	0	0	0	0	0	0	0	0	0	0	0	0	0	0	0
PTRF	ENSG00000177469	0	0	0	0	0	0	1	0.0102875	841	21.5811	982	21.2026	1134	19.548	183	4.13719	12766	212.316	7501	212.071	14238	329.178	11332	266.83	27238	627.262	16507	462.428	26029	594.509	15946	437.935
RNU7-97P	ENSG00000238704	0	0	0	0	0	0	0	0	0	0	0	0	0	0	0	0	0	0	0	0	0	0	0	0	0	0	0	0	0	0	0	0
ATP6V0A1	ENSG00000033627	2728	30.7167	4056	40.2604	4619	50.3802	5561	26.7229	5466	65.5194	6429	64.8402	12424	100.04	1251	13.211	7231	56.1758	3963	52.337	8589	92.757	4267	46.9325	3587	38.5859	2783	36.4177	4166	44.4471	4064	52.1356
MIR548AT	ENSG00000264314	0	0	0	0	0	0	0	0	0	0	0	0	0	0	0	0	0	0	0	0	0	0	0	0	0	0	0	0	0	0	0	0
RP11-194N12.2	ENSG00000267222	0	0	0	0	0	0	0	0	0	0	0	0	0	0	0	0	0	0	0	0	0	0	0	0	0	0	0	0	0	0	0	0
RP11-400F19.18	ENSG00000267632	0	0	0	0	0	0	0	0	0	0	0	0	0	0	0	0	0	0	0	0	0	0	0	0	0	0	0	0	0	0	0	0
MIR5010	ENSG00000265611	0	0	0	0	0	0	0	0	0	0	0	0	0	0	0	0	0	0	0	0	0	0	0	0	0	0	0	0	0	0	0	0
AC067852.1	ENSG00000256929	0	0	0	0	0	0	0	0	0	0	0	0	0	0	0	0	0	0	0	0	0	0	0	0	0	0	0	0	0	0	0	0
PTP4A2P1	ENSG00000267185	0	0	0	0	0	0	0	0	0	0	0	0	0	0	0	0	0	0	0	0	0	0	0	0	0	0	0	0	0	0	0	0
NAGLU	ENSG00000108784	2489	76.4546	4126	111.727	1522	45.2873	3502	45.9089	2590	84.6933	3084	84.8525	1536	33.7406	124	3.5723	2359	49.9952	1382	49.7899	2053	60.4842	692	20.7638	1398	41.0254	1212	43.2664	1789	52.0695	1993	69.7489
RP11-400F19.8	ENSG00000266929	0	0	0	0	1	0.150479	1	0.066297	9	1.48835	5	0.695719	7	0.777631	0	0	0	0	4	0.728798	0	0	0	0	1	0.148409	12	2.16642	0	0	0	0
HSD17B1P1	ENSG00000108785	0	0	0	0	0	0	1	0.0412361	0	0	0	0	0	0	0	0	0	0	0	0	0	0	0	0	0	0	0	0	0	0	0	0
HSD17B1	ENSG00000108786	72	1.17422	91	1.3083	56	0.88468	127	0.883937	5	0.0868073	16	0.233726	12	0.139952	5	0.0764775	425	4.78218	177	3.38566	148	2.31501	40	0.637231	146	2.27476	58	1.09929	95	1.46803	82	1.52363
RP11-400F19.6	ENSG00000266962	0	0	0	0	0	0	0	0	0	0	0	0	0	0	0	0	0	0	0	0	0	0	0	0	0	0	0	0	0	0	0	0
COASY	ENSG00000068120	2694	61.6532	3908	78.8429	1653	36.6449	7422	72.4905	5565	135.579	6210	127.298	3136	51.3236	2302	49.4096	6099	96.3026	3227	86.6187	3777	82.9048	2738	61.2086	5707	124.777	4110	109.312	5892	127.766	4102	106.956
MLX	ENSG00000108788	3725	80.7044	3978	75.9777	3153	66.1725	4332	40.0554	3086	71.1766	3571	69.2998	3948	61.169	988	20.0759	4623	69.1061	2505	63.6551	2995	62.2361	1732	36.6556	3861	79.9168	2697	67.908	3896	79.9805	2789	68.8447
PSMC3IP	ENSG00000131470	339	12.1573	338	10.6858	225	7.81635	430	6.58126	522	19.9287	1012	32.508	807	20.6964	1000	33.6346	388	9.60046	259	10.8942	216	7.42963	312	10.9299	325	11.135	195	8.12723	204	6.93208	197	8.04927
FAM134C	ENSG00000141699	2294	41.1421	2994	47.3364	2981	51.789	9411	72.0329	2818	53.8028	3180	51.0848	5240	67.206	4525	76.1131	4313	53.3696	2815	59.2143	4587	78.9035	3428	60.0558	3387	58.0331	2333	48.627	2926	49.7235	2171	44.3613
TUBG1	ENSG00000131462	3313	126.795	4333	146.191	1939	71.8856	2016	32.9286	3483	141.908	4170	142.952	3175	86.8977	94	3.37409	2805	74.0689	1959	87.9368	2248	82.5187	786	29.385	4892	178.869	3118	138.684	3632	131.711	1473	64.2296
ATP5LP7	ENSG00000267189	0	0	0	0	0	0	0	0	0	0	0	0	0	0	0	0	0	0	0	0	0	0	0	0	0	0	0	0	0	0	0	0
HMGB3P27	ENSG00000267132	0	0	0	0	0	0	0	0	0	0	0	0	0	0	0	0	0	0	0	0	0	0	0	0	0	0	0	0	0	0	0	0
TUBG2	ENSG00000037042	249	8.28867	299	8.77418	152	4.9013	310	4.40402	210	7.44175	257	7.66284	168	3.99925	62	1.93564	1090	25.0342	448	17.4911	574	18.3262	273	8.87706	857	27.2542	559	21.6255	746	23.5298	364	13.805
PLEKHH3	ENSG00000068137	714	13.6151	1366	22.9627	582	10.7505	1536	12.5002	476	9.66275	738	12.6052	723	9.85927	133	2.37861	1407	18.5114	488	10.9143	812	14.8509	322	5.99791	743	13.5356	496	10.9919	946	17.0926	438	9.51587
CCR10	ENSG00000184451	82	2.88906	83	2.57793	45	1.53581	224	3.36816	52	1.95037	103	3.25051	63	1.58733	23	0.760009	52	1.26406	14	0.57853	25	0.844807	4	0.137665	6	0.201958	31	1.26933	11	0.367223	12	0.481699
CTD-3193K9.4	ENSG00000267042	0	0	0	0	0	0	1	0.0726576	0	0	1	0.152493	0	0	0	0	6	0.704777	0	0	0	0	0	0	3	0.487941	0	0	0	0	0	0
CNTNAP1	ENSG00000108797	400	6.1058	895	12.0436	178	2.63199	315	2.05208	486	7.89749	758	10.3639	386	4.2136	23	0.329274	1582	16.6614	941	16.8472	580	8.49151	145	2.16208	459	6.69364	492	8.72804	883	12.7714	324	5.6348
CTD-3193K9.3	ENSG00000267765	0	0	0	0	0	0	0	0	0	0	0	0	0	0	0	0	3	0.265639	0	0	2	0.246181	0	0	0	0	1	0.149148	0	0	0	0
EZH1	ENSG00000108799	226	2.98254	394	4.58378	239	3.05533	304	1.71219	184	2.58503	406	4.79926	474	4.47341	89	1.10158	3171	28.8732	1640	25.3849	2141	27.0999	711	9.16575	2006	25.2915	1732	26.564	2356	29.461	1931	29.0343
CTD-3193K9.1	ENSG00000239671	0	0	0	0	0	0	0	0	0	0	0	0	0	0	0	0	0	0	0	0	0	0	0	0	0	0	0	0	0	0	0	0
HMGN2P15	ENSG00000214578	0	0	0	0	0	0	0	0	0	0	0	0	0	0	0	0	0	0	0	0	0	0	0	0	0	0	0	0	0	0	0	0
RAMP2-AS1	ENSG00000197291	0	0	0	0	0	0	1	0.00944828	29	0.68347	64	1.26912	52	0.823261	9	0.186871	154	2.3523	79	2.05132	49	1.04045	0	0	7	0.148053	8	0.205831	0	0	0	0
RAMP2	ENSG00000131477	0	0	0	0	0	0	1	0.0343035	101	8.64229	113	8.13554	93	5.34568	19	1.43231	84	4.65841	37	3.48813	55	4.24008	89	6.98792	19	1.45901	19	1.77484	19	1.44705	31	2.8389
VPS25	ENSG00000131475	4689	179.98	4969	168.137	4021	149.507	8046	131.803	3649	149.104	3658	125.765	4328	118.8	849	30.5633	6686	177.065	4590	206.639	5678	209.033	4312	161.675	2813	103.153	2641	117.81	2941	106.963	1922	84.0521
WNK4	ENSG00000126562	7	0.126924	13	0.207797	4	0.0702569	57	0.441086	9	0.173724	22	0.357306	28	0.363068	22	0.374125	930	11.6346	461	9.80397	572	9.94756	242	4.2863	100	1.73226	73	1.53829	138	2.37094	69	1.42543
COA3	ENSG00000183978	2008	96.4027	1971	83.4184	1688	78.5019	2993	61.3245	1738	88.8271	1694	72.8467	1888	64.8202	572	25.7554	3784	125.342	2077	116.954	3181	146.475	2806	131.593	2543	116.638	1645	91.7826	1897	86.2953	1192	65.2008
CNTD1	ENSG00000176563	0	0	0	0	3	0.0793822	0	0	2	0.0581594	6	0.146805	9	0.175811	0	0	24	0.452326	2	0.0640772	0	0	0	0	24	0.626322	11	0.349205	28	0.724722	0	0
BECN1	ENSG00000126581	1177	21.1255	1593	25.2056	767	13.3355	878	6.72554	1625	31.0495	3138	50.4493	1673	21.4739	963	16.2108	7982	98.8472	5184	109.132	3692	63.5576	1823	31.9624	5462	93.6591	4316	90.0288	2683	45.6295	1627	33.2713
PSME3	ENSG00000131467	12047	227.14	12423	206.486	9051	165.308	13128	105.637	17646	354.186	18538	313.075	21407	288.638	2692	47.6033	11916	155.012	8165	180.562	11572	209.265	6106	112.459	10285	185.262	8540	187.129	9349	167.022	6495	139.523
AOC2	ENSG00000131480	26	0.902943	38	1.16338	36	1.21108	602	8.92248	24	0.887297	63	1.95974	52	1.29144	415	13.5171	424	10.1595	118	4.80644	294	9.79285	423	14.3499	106	3.5169	48	1.9373	35	1.15173	153	6.05382
AOC3	ENSG00000131471	0	0	6	0.108701	12	0.238889	364	3.19253	0	0	1	0.0184079	18	0.264538	680	13.1066	238	3.37466	83	2.00062	170	3.35086	408	8.19056	55	1.07985	39	0.931464	20	0.389454	31	0.725847
AOC4P	ENSG00000260105	0	0	0	0	0	0	1	0.0129754	0	0	0	0	0	0	0	0	0	0	0	0	0	0	10	0.29699	0	0	0	0	0	0	0	0
LINC00671	ENSG00000213373	0	0	0	0	0	0	0	0	0	0	0	0	0	0	0	0	0	0	0	0	0	0	0	0	0	0	0	0	0	0	0	0
RNU6-287P	ENSG00000252039	0	0	0	0	0	0	0	0	0	0	0	0	0	0	0	0	0	0	0	0	0	0	0	0	0	0	0	0	0	0	0	0
G6PC	ENSG00000131482	0	0	0	0	0	0	0	0	0	0	0	0	0	0	0	0	0	0	0	0	0	0	13	0.355513	0	0	3	0.0976072	0	0	0	0
RNY4P2	ENSG00000200510	0	0	0	0	0	0	0	0	0	0	0	0	0	0	0	0	0	0	0	0	0	0	0	0	0	0	0	0	0	0	0	0
SNORA40_19	ENSG00000212149	0	0	0	0	0	0	0	0	0	0	0	0	0	0	0	0	0	0	0	0	0	0	0	0	0	0	0	0	0	0	0	0
AARSD1	ENSG00000266967	2566	63.9241	2616	57.4507	1666	40.2036	1534	16.3093	3289	87.2252	2917	65.0902	3108	55.3697	559	13.0607	2755	47.3533	1494	43.6529	1578	37.7042	794	19.3219	1832	43.6014	1394	40.3589	1965	46.3836	970	27.5315
PTGES3L-AARSD1	ENSG00000108825	188	7.27968	161	5.4958	97	3.63839	126	2.08222	145	5.97714	224	7.76916	95	2.63064	5	0.181582	153	4.08759	126	5.72242	16	0.594223	1	0.0378247	151	5.58597	146	6.57017	0	0	24	1.05881
PTGES3L	ENSG00000267060	147	4.5965	140	3.85911	78	2.36258	50	0.667239	139	4.62695	172	4.81736	115	2.57152	6	0.175958	176	3.79703	62	2.27382	64	1.91939	19	0.580342	65	1.94173	63	2.28939	128	3.7924	41	1.46064
RP11-376M2.2	ENSG00000267230	0	0	0	0	0	0	0	0	0	0	0	0	0	0	0	0	0	0	0	0	0	0	0	0	0	0	0	0	0	0	0	0
RUNDC1	ENSG00000198863	934	22.5141	1227	26.0736	978	22.8364	1952	20.0811	1121	28.7662	1624	35.0642	2087	35.976	918	20.7538	2567	42.6927	1511	42.7195	2498	57.7529	2029	47.776	1651	38.0208	1147	32.1321	1291	29.4868	1298	35.6478
Y_RNA_666	ENSG00000200127	0	0	0	0	0	0	0	0	0	0	0	0	0	0	0	0	0	0	0	0	0	0	0	0	0	0	0	0	0	0	0	0
RPL27	ENSG00000131469	54979	2504.01	41104	1650.34	46412	2047.63	100161	1946.88	61243	2969.38	48184	1965.68	69361	2259.11	54023	2307.63	43308	1360.91	22723	1213.83	29016	1267.51	47711	2122.65	24007	1044.59	22803	1206.98	30251	1305.49	22993	1193.13
IFI35	ENSG00000068079	804	37.6017	981	40.4455	256	11.5978	222	4.43105	539	26.8356	646	27.0617	64	2.1405	40	1.75452	3104	100.16	1836	100.711	1015	45.5294	540	24.6699	840	37.5317	622	33.8073	592	26.2342	177	9.4314
VAT1	ENSG00000108828	42358	1116.41	51577	1198.38	40046	1022.42	104396	1174.28	25849	725.272	26710	630.568	38831	731.894	9929	245.437	67393	1225.53	39310	1215.19	75659	1912.59	62697	1614.19	43778	1102.32	32915	1008.21	69260	1729.67	55825	1676.36
RND2	ENSG00000108830	138	2.9206	141	2.63064	87	1.78359	73	0.659351	0	0	0	0	1	0.0151348	2	0.0396981	64	0.934531	30	0.744677	32	0.649556	5	0.103367	208	4.20555	218	5.36189	200	4.01067	465	11.2123
CTD-3199J23.4	ENSG00000267267	0	0	0	0	0	0	0	0	0	0	0	0	0	0	0	0	0	0	0	0	0	0	0	0	0	0	0	0	0	0	0	0
BRCA1	ENSG00000012048	137	1.52712	195	1.91619	173	1.86802	37	0.176018	400	4.74661	838	8.36698	358	2.85377	178	1.86089	1982	15.2433	953	12.4595	943	10.0818	249	2.71128	317	3.37582	298	3.86046	116	1.2252	89	1.1303
RPL21P4	ENSG00000240828	0	0	0	0	0	0	0	0	0	0	0	0	0	0	0	0	0	0	0	0	0	0	0	0	0	0	0	0	0	0	0	0
NBR2	ENSG00000198496	52	2.28924	49	1.90166	65	2.77194	122	2.29218	9	0.421794	16	0.630926	48	1.51117	16	0.660625	123	3.73606	64	3.30462	111	4.68689	91	3.91336	24	1.00941	37	1.89303	79	3.29541	28	1.40442
CTD-3199J23.6	ENSG00000267681	0	0	0	0	0	0	0	0	0	0	0	0	0	0	0	0	0	0	0	0	0	0	0	0	0	0	0	0	0	0	0	0
RP11-242D8.1	ENSG00000267002	59	4.57108	98	6.69334	48	3.60239	66	2.18229	71	5.85593	73	5.06595	46	2.54864	23	1.67125	278	14.8605	157	14.2666	204	15.159	73	5.52473	91	6.73559	31	2.79124	62	4.55148	120	10.5925
RP11-242D8.2	ENSG00000267595	0	0	0	0	0	0	0	0	0	0	0	0	0	0	0	0	0	0	0	0	0	0	0	0	0	0	0	0	0	0	0	0
RP11-242D8.3	ENSG00000267340	0	0	0	0	0	0	0	0	0	0	0	0	0	0	0	0	0	0	0	0	0	0	0	0	0	0	0	0	0	0	0	0
NBR1	ENSG00000188554	2233	24.4596	2563	24.7491	2607	27.662	5001	23.3786	2415	28.161	3384	33.2018	5426	42.5034	3499	35.9461	15010	113.439	9707	124.71	11066	116.259	4880	52.2157	7577	79.2911	6309	80.3138	5922	61.4643	4347	54.2502
TMEM106A	ENSG00000184988	95	2.44998	134	3.04644	92	2.29831	60	0.660376	0	0	0	0	0	0	0	0	463	8.23836	392	11.8571	389	9.62194	148	3.72839	663	16.335	657	19.6912	645	15.7613	365	10.7246
LINC00854	ENSG00000236383	0	0	0	0	0	0	0	0	0	0	0	0	0	0	0	0	0	0	0	0	0	0	0	0	0	0	0	0	0	0	0	0
LINC00910	ENSG00000188825	41	0.548692	70	0.825834	28	0.362982	86	0.491184	69	0.983024	88	1.05487	89	0.851761	53	0.665224	463	4.2751	139	2.18179	175	2.24624	125	1.63409	195	2.49314	168	2.6129	323	4.09582	315	4.80293
RNU6-1137P	ENSG00000252882	0	0	0	0	0	0	0	0	0	0	0	0	0	0	0	0	0	0	0	0	0	0	0	0	0	0	0	0	0	0	0	0
ARL4D	ENSG00000175906	408	23.3547	442	22.3042	332	18.4092	991	24.2097	615	37.4765	660	33.8399	543	22.2278	373	20.0249	398	15.7188	190	12.7562	305	16.7451	334	18.6759	366	20.0153	497	33.0628	1066	57.8183	963	62.8045
RNU6-470P	ENSG00000251763	0	0	0	0	0	0	0	0	0	0	0	0	0	0	0	0	0	0	0	0	0	0	0	0	0	0	0	0	0	0	0	0
MIR2117	ENSG00000267151	0	0	0	0	0	0	0	0	0	0	0	0	0	0	0	0	0	0	0	0	0	0	0	0	0	0	0	0	0	0	0	0
RNU6-406P	ENSG00000252279	0	0	0	0	0	0	0	0	0	0	0	0	0	0	0	0	0	0	0	0	0	0	0	0	0	0	0	0	0	0	0	0
RNU6-971P	ENSG00000252729	0	0	0	0	0	0	0	0	0	0	0	0	0	0	0	0	0	0	0	0	0	0	0	0	0	0	0	0	0	0	0	0
AC087650.1	ENSG00000237888	0	0	0	0	0	0	0	0	0	0	0	0	0	0	0	0	0	0	0	0	0	0	0	0	0	0	0	0	0	0	0	0
DHX8	ENSG00000067596	2356	23.371	3377	29.5314	2016	19.372	6285	26.6078	3555	37.5416	5181	46.0349	6019	42.6982	5175	48.146	3690	25.2552	2432	28.2957	3822	36.3637	2597	25.1649	3638	34.4772	2776	32.003	3783	35.5576	2845	32.1541
ETV4	ENSG00000175832	1697	43.4125	2155	48.5993	1535	38.0385	2568	28.0369	8296	225.929	8860	203.019	9603	175.68	2899	69.555	1154	20.3685	595	17.8527	1216	29.836	594	14.8436	1183	28.9124	940	27.9466	1224	29.6694	664	19.3532
RP11-392O1.4	ENSG00000267747	0	0	0	0	0	0	0	0	0	0	0	0	0	0	0	0	0	0	0	0	0	0	0	0	0	0	0	0	0	0	0	0
MEOX1	ENSG00000005102	0	0	0	0	0	0	0	0	0	0	0	0	0	0	0	0	0	0	0	0	0	0	0	0	0	0	0	0	0	0	0	0
CTC-501O10.1	ENSG00000267440	0	0	0	0	0	0	0	0	0	0	0	0	0	0	0	0	0	0	0	0	0	0	0	0	0	0	0	0	0	0	0	0
RP11-209M4.1	ENSG00000267253	0	0	0	0	0	0	0	0	0	0	0	0	0	0	0	0	0	0	0	0	0	0	0	0	0	0	0	0	0	0	0	0
AC055813.1	ENSG00000215964	0	0	0	0	0	0	0	0	0	0	0	0	0	0	0	0	0	0	0	0	0	0	0	0	0	0	0	0	0	0	0	0
SOST	ENSG00000167941	0	0	0	0	0	0	0	0	0	0	0	0	0	0	0	0	0	0	0	0	0	0	0	0	0	0	0	0	0	0	0	0
DUSP3	ENSG00000108861	7766	142.977	10681	173.352	6678	119.096	16464	129.361	8570	167.965	12872	212.268	14823	195.158	4626	79.8768	22519	286.047	13135	283.63	16924	298.844	11341	203.958	8561	150.577	6218	133.042	7498	130.8	5042	105.76
C17orf105	ENSG00000231256	13	0.319627	6	0.130047	4	0.095267	6	0.0629583	5	0.13087	3	0.0660682	3	0.0527478	3	0.0691782	3	0.0508912	0	0	18	0.42447	8	0.192137	0	0	2	0.0571478	4	0.0931868	15	0.420187
RP5-905N1.2	ENSG00000267604	0	0	0	0	0	0	0	0	0	0	0	0	0	0	1	0.175186	0	0	0	0	0	0	0	0	0	0	0	0	0	0	0	0
MPP3	ENSG00000161647	60	1.23278	140	2.53579	127	2.52768	296	2.59555	63	1.37799	173	3.18385	205	3.01212	52	1.00204	455	6.45013	203	4.892	262	5.16311	107	2.14754	573	11.2475	561	13.3958	555	10.805	295	6.90572
CD300LG	ENSG00000161649	30	0.583396	7	0.120003	12	0.226051	8	0.0663948	0	0	0	0	0	0	0	0	0	0	0	0	0	0	0	0	0	0	0	0	0	0	0	0
MPP2	ENSG00000108852	638	10.0205	976	13.5136	560	8.52004	670	4.49104	2276	38.0552	2679	37.689	2501	28.091	121	1.78239	136	1.47377	121	2.229	96	1.44616	21	0.322189	76	1.14038	36	0.657117	165	2.45555	5	0.089473
RP11-527L4.5	ENSG00000267166	0	0	0	0	0	0	0	0	0	0	0	0	0	0	0	0	0	0	0	0	0	0	0	0	0	0	0	0	0	0	0	0
FAM215A	ENSG00000267496	0	0	0	0	0	0	0	0	0	0	0	0	0	0	0	0	0	0	0	0	0	0	0	0	0	0	0	0	0	0	0	0
RP11-527L4.6	ENSG00000267420	0	0	0	0	0	0	0	0	0	0	0	0	0	0	0	0	0	0	0	0	0	0	0	0	0	0	0	0	0	0	0	0
RP11-527L4.2	ENSG00000261514	0	0	0	0	0	0	0	0	4	0.905356	2	0.380882	2	0.30409	0	0	0	0	0	0	0	0	0	0	0	0	0	0	0	0	0	0
PPY	ENSG00000108849	0	0	0	0	0	0	0	0	0	0	0	0	0	0	0	0	0	0	0	0	0	0	0	0	0	0	0	0	0	0	12	1.5829
PYY	ENSG00000131096	0	0	0	0	21	1.58939	35	1.16707	0	0	0	0	0	0	2	0.146557	17	0.916429	15	1.37459	66	4.94592	101	7.70853	0	0	0	0	0	0	0	0
NAGS	ENSG00000161653	50	1.6349	83	2.39249	58	1.8371	103	1.43734	50	1.74045	44	1.28868	66	1.54329	1	0.0306669	63	1.42129	44	1.68744	75	2.35211	61	1.94838	217	6.77873	136	5.16809	223	6.90909	134	4.99203
TMEM101	ENSG00000091947	1569	47.7972	1838	49.36	1457	42.9954	2926	38.0413	1409	45.6942	1329	36.264	2056	44.7905	550	15.7141	6724	141.328	2419	86.4311	2458	71.8184	1105	32.8824	1560	45.4016	1121	39.6875	2191	63.2435	1141	39.6019
U3_62	ENSG00000221044	0	0	0	0	0	0	0	0	0	0	0	0	0	0	0	0	0	0	0	0	0	0	0	0	0	0	0	0	0	0	0	0
LSM12	ENSG00000161654	2508	82.3276	2396	69.3354	2479	78.8274	5209	72.975	2694	94.1425	4105	120.699	4614	108.313	3456	106.399	3481	78.8394	2389	91.979	2923	92.0282	2759	88.4689	2772	86.9317	2733	104.262	2156	67.0596	2528	94.5466
G6PC3	ENSG00000141349	2314	104.412	3326	132.299	2267	99.0876	6056	116.62	2112	101.449	2658	107.427	2643	85.2837	402	17.0121	4166	129.696	2585	136.805	3781	163.631	1971	86.8747	3683	158.765	2518	132.041	2907	124.287	2256	115.978
HDAC5	ENSG00000108840	5351	64.8146	8216	87.73	4236	49.7023	8566	44.281	6274	80.9008	7624	82.7165	7050	61.0675	950	10.7922	11345	94.8121	5475	77.7815	7866	91.3832	2781	32.9048	9315	107.792	7057	99.3406	15902	182.509	14258	196.765
RP11-546M21.6	ENSG00000267638	0	0	0	0	0	0	0	0	0	0	0	0	0	0	0	0	0	0	0	0	0	0	0	0	0	0	0	0	0	0	0	0
RNU6-131P	ENSG00000212446	0	0	0	0	0	0	0	0	0	0	0	0	0	0	0	0	0	0	0	0	0	0	0	0	0	0	0	0	0	0	0	0
C17orf53	ENSG00000125319	469	14.4015	821	22.2243	301	8.9533	579	7.58778	852	27.8512	1197	32.923	1275	27.998	364	10.4829	97	2.05507	45	1.6207	60	1.7671	3	0.0899863	71	2.08286	142	5.06748	246	7.15754	119	4.16325
ASB16	ENSG00000161664	0	0	0	0	3	0.120248	9	0.158934	0	0	0	0	0	0	9	0.349272	9	0.256944	0	0	0	0	0	0	5	0.197656	7	0.336621	0	0	8	0.377151
ASB16-AS1	ENSG00000267080	154	5.77649	219	7.24165	52	1.88942	89	1.42474	253	10.1026	255	8.56752	99	2.6556	23	0.809131	544	14.0787	138	6.07124	198	7.12333	52	1.90532	222	7.95543	161	7.01841	173	6.14871	88	3.76078
TMUB2	ENSG00000168591	1310	34.4286	1831	42.4215	1439	36.6346	4891	54.8589	1192	33.3499	1426	33.569	1834	34.4691	1799	44.3432	2768	50.1921	1511	46.5765	2911	73.3778	3100	79.5849	1377	34.5739	1556	47.5255	2259	56.2547	2208	66.1147
ATXN7L3	ENSG00000087152	3321	57.8082	4635	71.1247	2961	49.9277	5646	41.9434	4332	80.2749	5938	92.5832	6216	77.3776	2395	39.0998	3919	47.0671	2430	49.6114	3335	55.679	2129	36.2008	3877	64.4739	3259	65.9287	5410	89.2303	3931	77.9606
CTB-175E5.7	ENSG00000267394	0	0	0	0	0	0	0	0	0	0	0	0	0	0	0	0	0	0	0	0	0	0	0	0	0	0	0	0	0	0	0	0
UBTF	ENSG00000108312	6214	81.9948	10607	123.384	6893	88.1061	11704	65.91	5789	81.3185	9864	116.584	9781	92.2957	5750	71.1591	6961	63.3736	3635	56.2567	6110	77.3269	3271	42.1616	4464	56.2738	3235	49.6088	3432	42.9098	1874	28.1732
RP5-882C2.2	ENSG00000260793	0	0	4	0.571843	5	0.785451	6	0.415259	0	0	1	0.145257	0	0	0	0	3	0.335667	3	0.570614	2	0.311079	0	0	0	0	0	0	0	0	0	0
SHC1P2	ENSG00000267691	0	0	0	0	0	0	0	0	0	0	0	0	0	0	0	0	0	0	0	0	0	0	0	0	0	0	0	0	0	0	0	0
SLC4A1	ENSG00000004939	0	0	0	0	0	0	0	0	0	0	0	0	0	0	0	0	0	0	0	0	0	0	0	0	0	0	0	0	0	0	0	0
AC003102.1	ENSG00000214921	0	0	0	0	0	0	0	0	0	0	0	0	0	0	0	0	0	0	0	0	0	0	0	0	0	0	0	0	0	0	0	0
AC003043.1	ENSG00000268413	0	0	0	0	0	0	0	0	0	0	0	0	0	0	0	0	0	0	0	0	0	0	0	0	0	0	0	0	0	0	0	0
RN7SL507P	ENSG00000239702	0	0	0	0	0	0	0	0	0	0	0	0	0	0	0	0	0	0	0	0	0	0	0	0	0	0	0	0	0	0	0	0
AC003102.3	ENSG00000267750	0	0	6	0.0903327	4	0.0661738	14	0.102041	0	0	1	0.0152973	12	0.146558	11	0.176191	0	0	11	0.220339	1	0.0163802	0	0	0	0	0	0	0	0	1	0.0194578
U3_63	ENSG00000221496	0	0	0	0	0	0	0	0	0	0	0	0	0	0	0	0	0	0	0	0	0	0	0	0	0	0	0	0	0	0	0	0
RNU6-453P	ENSG00000252628	0	0	0	0	0	0	0	0	0	0	0	0	0	0	0	0	0	0	0	0	0	0	0	0	0	0	0	0	0	0	0	0
RUNDC3A	ENSG00000108309	35	0.658427	36	0.597025	46	0.838263	50	0.401431	159	3.18425	169	2.84772	172	2.31394	21	0.370516	30	0.389388	73	1.61071	15	0.270648	7	0.128635	9	0.161752	7	0.153041	0	0	0	0
SLC25A39	ENSG00000013306	6556	171.568	9409	217.065	5681	144.014	17950	200.476	8884	247.5	11090	259.956	7913	148.088	2661	65.3114	7711	139.229	4209	129.19	4828	121.182	2870	73.3668	5197	129.932	3733	113.533	4821	119.544	4039	120.426
RP5-1067M6.3	ENSG00000267211	0	0	0	0	0	0	0	0	0	0	0	0	0	0	0	0	0	0	0	0	0	0	0	0	0	0	0	0	0	0	0	0
GRN	ENSG00000030582	7914	207.459	16258	375.71	10125	257.107	46099	515.738	9063	252.917	13134	308.393	14827	277.954	5394	132.616	20149	364.427	11867	364.865	16974	426.771	9821	251.485	12940	324.069	7735	235.649	14975	371.961	10137	302.759
FAM171A2	ENSG00000161682	498	12.793	845	19.1359	273	6.79341	725	7.94844	415	11.3491	749	17.2344	468	8.59749	171	4.11989	237	4.20061	134	4.0374	131	3.22766	37	0.928464	128	3.14137	45	1.34346	178	4.33268	121	3.54143
RPL7L1P5	ENSG00000267634	0	0	0	0	0	0	0	0	0	0	0	0	0	0	0	0	0	0	0	0	0	0	0	0	0	0	0	0	0	0	0	0
ITGA2B	ENSG00000005961	0	0	1	0.014654	2	0.0322048	1	0.00709429	3	0.0530883	2	0.0297789	0	0	3	0.046771	40	0.458763	2	0.0389935	1	0.0159434	0	0	0	0	10	0.193186	49	0.771788	5	0.0946953
GPATCH8	ENSG00000186566	491	4.7984	883	7.60721	771	7.2988	2308	9.62614	795	8.27089	2072	18.1374	1626	11.3637	3842	35.2144	6450	43.4906	3181	36.4614	4511	42.2826	2788	26.6151	3796	35.4412	2995	34.0158	2391	22.1406	2718	30.2632
RN7SL258P	ENSG00000240589	0	0	0	0	0	0	0	0	0	0	0	0	0	0	0	0	0	0	0	0	0	0	0	0	0	0	0	0	0	0	0	0
FZD2	ENSG00000180340	110	5.11857	199	8.16318	182	8.2037	513	10.1877	185	9.16428	320	13.3376	272	9.05124	150	6.54628	79	2.53632	53	2.89259	40	1.78521	47	2.13636	72	3.20078	21	1.13565	3	0.132273	19	1.0073
RP11-1072C15.7	ENSG00000271222	0	0	0	0	0	0	0	0	0	0	0	0	0	0	0	0	0	0	0	0	0	0	0	0	0	0	0	0	0	0	0	0
RP11-1072C15.3	ENSG00000267384	0	0	0	0	0	0	0	0	0	0	0	0	0	0	0	0	0	0	0	0	0	0	0	0	0	0	0	0	0	0	0	0
RP11-1072C15.2	ENSG00000266979	0	0	0	0	0	0	1	0.0194471	0	0	0	0	0	0	0	0	0	0	0	0	0	0	0	0	0	0	0	0	0	0	0	0
C17orf104	ENSG00000180336	0	0	5	0.0471891	3	0.0311118	6	0.0274142	16	0.182353	21	0.201378	19	0.145465	10	0.100408	18	0.132958	11	0.138124	5	0.0513412	36	0.376483	0	0	9	0.111978	0	0	0	0
CCDC43	ENSG00000180329	592	19.1335	520	14.8158	707	22.1347	1338	18.4557	1141	39.2581	2367	68.5239	1850	42.759	3534	107.124	3906	87.1016	2459	93.215	2874	89.091	2394	75.5819	1864	57.5553	1794	67.3851	1100	33.6868	980	36.0869
RP11-1072C15.4	ENSG00000267160	0	0	0	0	0	0	0	0	0	0	0	0	0	0	0	0	0	0	0	0	0	0	0	0	0	0	0	0	0	0	0	0
DBF4B	ENSG00000161692	886	11.4406	1303	14.8324	545	6.81702	1756	9.67703	1293	17.774	2240	25.9081	2251	20.7862	1213	14.6901	956	8.51716	467	7.07273	593	7.34421	306	3.85974	559	6.89596	322	4.83215	655	8.01404	309	4.54596
RN7SL819P	ENSG00000264251	0	0	0	0	0	0	0	0	0	0	0	0	0	0	0	0	0	0	0	0	0	0	0	0	0	0	0	0	0	0	0	0
RP11-1072C15.1	ENSG00000240305	0	0	0	0	0	0	0	0	0	0	0	0	0	0	0	0	0	0	0	0	0	0	0	0	0	0	0	0	0	0	0	0
ADAM11	ENSG00000073670	484	9.3628	781	13.3187	232	4.34741	929	7.66969	847	17.4427	1057	18.315	452	6.25291	249	4.5176	237	3.16322	132	2.99495	143	2.65321	42	0.793653	129	2.38406	49	1.1016	83	1.52136	176	3.87904
CTC-296K1.3	ENSG00000267505	0	0	0	0	0	0	0	0	0	0	0	0	0	0	0	0	0	0	0	0	0	0	0	0	0	0	0	0	0	0	0	0
CTC-296K1.4	ENSG00000267405	2	0.314391	1	0.138577	0	0	5	0.335438	3	0.502033	0	0	0	0	0	0	0	0	0	0	0	0	0	0	0	0	1	0.182688	0	0	0	0
GJC1	ENSG00000182963	759	8.08728	1059	9.94734	943	9.73319	1280	5.82066	2287	25.9416	4095	39.0828	3946	30.0678	4143	41.4022	417	3.06562	287	3.58672	263	2.68776	737	7.67096	1938	19.7279	1709	21.1627	2276	22.9788	1508	18.3068
HIGD1B	ENSG00000131097	0	0	0	0	0	0	0	0	0	0	0	0	0	0	0	0	0	0	0	0	0	0	0	0	0	0	0	0	0	0	0	0
EFTUD2	ENSG00000108883	10654	94.7553	12462	97.7076	6720	57.8952	12226	46.4063	12474	118.105	14636	116.596	12434	79.0833	1725	14.3889	7366	45.2005	5132	53.5343	7261	61.9386	3557	30.9026	10638	90.3894	7461	77.1182	6606	55.6703	4921	49.8649
RN7SL405P	ENSG00000264540	0	0	0	0	0	0	0	0	0	0	0	0	0	0	0	0	0	0	0	0	0	0	0	0	0	0	0	0	0	0	0	0
CCDC103	ENSG00000167131	85	2.01368	107	2.23463	81	1.85883	117	1.18293	80	2.01758	109	2.31296	186	3.15114	60	1.33312	210	3.43251	95	2.63967	135	3.06746	47	1.08765	149	3.37229	143	3.9371	77	1.72845	53	1.43053
FAM187A	ENSG00000214447	39	1.05719	33	0.788594	36	0.94531	52	0.601581	42	1.21202	52	1.26259	102	1.9773	27	0.686437	136	2.5436	99	3.1476	112	2.91193	20	0.529591	107	2.77102	85	2.67779	49	1.25858	27	0.833881
AC015936.3	ENSG00000224911	0	0	0	0	0	0	0	0	0	0	0	0	0	0	0	0	0	0	0	0	0	0	0	0	0	0	0	0	0	0	0	0
GFAP	ENSG00000131095	0	0	0	0	0	0	0	0	0	0	0	0	0	0	0	0	15	0.156913	124	2.20507	6	0.0872514	661	9.7897	0	0	4	0.0704816	0	0	0	0
KIF18B	ENSG00000186185	637	12.6188	1468	25.6363	359	6.889	1077	9.10535	760	16.0274	1856	32.9328	926	13.1182	2868	53.2851	97	1.32578	9	0.209111	32	0.608	16	0.309614	1	0.0189255	4	0.0920891	0	0	10	0.225699
CTD-2534I21.8	ENSG00000267334	0	0	0	0	0	0	0	0	0	0	0	0	0	0	0	0	0	0	0	0	0	0	0	0	0	0	0	0	0	0	0	0
C1QL1	ENSG00000131094	104	7.41041	117	7.34928	71	4.90061	230	6.99421	71	5.38565	68	4.33999	34	1.73249	9	0.601449	36	1.76983	18	1.50431	11	0.751755	14	0.974447	15	1.0211	14	1.15933	46	3.10571	0	0
CTD-2534I21.9	ENSG00000267788	0	0	0	0	0	0	0	0	0	0	0	0	0	0	0	0	0	0	0	0	0	0	0	0	0	0	0	0	0	0	0	0
DCAKD	ENSG00000172992	1077	35.1162	1547	44.4665	778	24.5728	1567	21.8053	837	29.0528	1125	32.8561	1054	24.5763	408	12.4767	2152	48.4123	1171	44.782	1685	52.6947	931	29.6526	1052	32.7699	640	24.2517	1024	31.6364	679	25.224
NMT1	ENSG00000136448	7087	98.0574	8606	104.971	5501	73.7297	14938	88.2089	7940	116.952	10337	128.11	11095	109.781	7084	91.9272	10115	96.5618	6272	101.784	9806	130.132	5668	76.6071	11427	151.049	7636	122.787	10196	133.673	6772	106.754
Y_RNA_667	ENSG00000200888	0	0	0	0	0	0	0	0	0	0	0	0	0	0	0	0	0	0	0	0	0	0	0	0	0	0	0	0	0	0	0	0
PLCD3	ENSG00000161714	1210	16.5409	2122	25.5723	766	10.1435	2648	15.4488	777	11.3075	1035	12.6732	732	7.15598	123	1.57699	1884	17.7696	1187	19.0318	970	12.7181	510	6.8103	4902	64.0199	2848	45.2464	3454	44.7395	1059	16.4938
ACBD4	ENSG00000181513	72	1.75946	129	2.77899	32	0.757494	41	0.427595	95	2.47139	139	3.04252	84	1.46794	1	0.0229189	848	14.2976	370	10.6048	319	7.47673	124	2.95999	393	9.17501	377	10.7067	255	5.90447	147	4.09275
HEXIM1	ENSG00000186834	681	13.1324	974	16.5579	884	16.5132	4078	33.5618	662	13.5902	1520	26.255	1466	20.2169	1741	31.4879	4747	63.1593	2516	56.9065	3226	59.6672	3320	62.5397	5630	103.722	3835	85.9471	4463	81.5489	2558	56.2016
AC002117.1	ENSG00000224505	0	0	1	0.116874	0	0	1	0.0565811	0	0	0	0	0	0	0	0	2	0.182945	0	0	0	0	0	0	0	0	2	0.308154	1	0.125621	0	0
HEXIM2	ENSG00000168517	345	15.6205	446	17.8016	320	14.0348	445	8.59877	257	12.3873	286	11.5988	347	11.2354	81	3.43959	395	12.3394	187	9.93049	256	11.117	165	7.29759	672	29.0677	380	19.9953	350	15.0154	29	1.49597
RP13-890H12.2	ENSG00000267288	4	0.155343	3	0.102708	5	0.188098	5	0.0828713	0	0	0	0	1	0.0277725	0	0	18	0.48231	0	0	16	0.595973	0	0	0	0	17	0.767274	0	0	12	0.530963
CTD-2020K17.1	ENSG00000267121	0	0	1	0.0218727	2	0.048069	1	0.010589	0	0	1	0.0222241	0	0	0	0	69	1.1812	14	0.407413	11	0.26177	0	0	69	1.63557	101	2.91235	103	2.4215	150	4.24028
FMNL1	ENSG00000184922	101	1.23227	228	2.45228	179	2.11553	263	1.36944	65	0.844245	83	0.907056	126	1.09936	8	0.0915424	337	2.83685	361	5.16591	233	2.72656	174	2.07374	894	10.4205	686	9.72697	1163	13.4449	773	10.7452
CTD-2020K17.3	ENSG00000233175	0	0	12	0.425702	0	0	1	0.0171742	0	0	9	0.324406	2	0.0575556	4	0.150967	16	0.444238	7	0.33039	16	0.617546	0	0	15	0.576677	12	0.561209	0	0	6	0.275091
CTD-2020K17.4	ENSG00000233483	0	0	1	0.0758105	2	0.166606	3	0.110104	1	0.0915481	8	0.616226	0	0	7	0.564579	27	1.60201	31	3.12677	10	0.824809	13	1.09205	0	0	0	0	0	0	0	0
MAP3K14-AS1	ENSG00000267278	59	1.44216	36	0.775737	4	0.0947118	12	0.125183	50	1.30107	29	0.634938	12	0.209762	0	0	26	0.438487	2	0.0573385	11	0.257887	0	0	12	0.280227	45	1.27833	6	0.138966	44	1.22537
SPATA32	ENSG00000184361	0	0	0	0	0	0	0	0	0	0	0	0	0	0	0	0	6	0.196295	0	0	0	0	0	0	0	0	0	0	0	0	0	0
MAP3K14	ENSG00000006062	250	4.49502	519	8.22639	249	4.33685	791	6.06974	283	5.41688	528	8.50349	509	6.54475	128	2.15849	1445	17.9259	583	12.2946	1079	18.6075	571	10.0288	691	11.8696	525	10.9703	1039	17.7012	638	13.0696
RNA5SP443	ENSG00000199953	0	0	0	0	0	0	0	0	0	0	0	0	0	0	0	0	0	0	0	0	0	0	0	0	0	0	0	0	0	0	0	0
CTB-39G8.2	ENSG00000267446	0	0	0	0	0	0	1	0.102022	0	0	0	0	0	0	0	0	0	0	0	0	0	0	0	0	0	0	0	0	0	0	0	0
ARHGAP27	ENSG00000159314	59	0.705202	122	1.2855	45	0.521022	83	0.423391	71	0.903421	100	1.07061	78	0.666714	10	0.112101	325	2.68019	157	2.20098	158	1.81131	118	1.37773	305	3.4828	172	2.38924	377	4.2697	144	1.96099
CTB-39G8.3	ENSG00000267344	0	0	0	0	0	0	0	0	0	0	0	0	0	0	0	0	0	0	0	0	0	0	0	0	0	0	0	0	0	0	0	0
AC091132.2	ENSG00000264038	0	0	0	0	0	0	0	0	0	0	0	0	0	0	0	0	0	0	0	0	0	0	0	0	0	0	0	0	0	0	0	0
PLEKHM1	ENSG00000225190	680	7.18413	1304	12.1449	776	7.94163	4006	18.0625	895	10.066	1491	14.1096	1574	11.892	1245	12.3362	2926	21.3285	1713	21.2265	2643	26.7816	2831	29.2164	1967	19.8535	1570	19.2768	2998	30.0118	2557	30.7785
AC091132.1	ENSG00000236234	0	0	0	0	0	0	0	0	0	0	0	0	0	0	0	0	0	0	0	0	0	0	0	0	0	0	0	0	0	0	0	0
RN7SL730P	ENSG00000264225	0	0	0	0	0	0	0	0	0	0	0	0	0	0	0	0	0	0	0	0	0	0	0	0	0	0	0	0	0	0	0	0
LRRC37A4P	ENSG00000214425	24	0.301467	87	0.963379	31	0.3772	56	0.300205	0	0	0	0	0	0	0	0	628	5.44263	304	4.47874	244	2.93963	7	0.0858909	114	1.36804	108	1.5766	95	1.1307	25	0.357782
RP11-798G7.5	ENSG00000131484	0	0	0	0	0	0	2	0.0967578	0	0	0	0	0	0	2	0.212634	14	1.09497	7	0.930694	0	0	0	0	8	0.866386	0	0	0	0	0	0
RN7SL739P	ENSG00000265821	0	0	0	0	0	0	0	0	0	0	0	0	0	0	0	0	0	0	0	0	0	0	0	0	0	0	0	0	0	0	0	0
RP11-798G7.8	ENSG00000266918	0	0	0	0	0	0	0	0	0	0	0	0	0	0	0	0	0	0	0	0	0	0	0	0	0	0	0	0	0	0	0	0
RP11-798G7.6	ENSG00000267198	0	0	1	0.0357088	0	0	0	0	0	0	0	0	6	0.173804	1	0.0379903	19	0.531007	1	0.0475094	7	0.271955	22	0.8705	0	0	0	0	0	0	0	0
RP11-798G7.7	ENSG00000267246	0	0	7	0.689361	0	0	0	0	0	0	0	0	0	0	0	0	2	0.154152	0	0	0	0	0	0	3	0.320175	1	0.129828	0	0	0	0
RP11-798G7.4	ENSG00000266504	0	0	0	0	0	0	0	0	0	0	0	0	0	0	0	0	0	0	0	0	0	0	0	0	0	0	0	0	0	0	0	0
DND1P1	ENSG00000264070	0	0	0	0	0	0	0	0	0	0	0	0	0	0	0	0	0	0	0	0	0	0	0	0	0	0	0	0	0	0	0	0
RP11-707O23.5	ENSG00000263503	0	0	0	0	0	0	0	0	0	0	0	0	0	0	0	0	0	0	0	0	0	0	0	0	0	0	0	0	0	0	0	0
RPS26P8	ENSG00000204652	0	0	0	0	0	0	0	0	0	0	0	0	0	0	0	0	0	0	0	0	0	0	0	0	0	0	0	0	0	0	0	0
CRHR1-IT1	ENSG00000204650	208	3.00171	274	3.48583	307	4.29168	582	3.58452	1493	22.937	1720	22.2334	1638	16.9045	670	9.06836	970	9.65827	522	8.8355	694	9.60594	311	4.38417	384	5.29425	331	5.55141	367	5.01841	171	2.8116
CRHR1	ENSG00000120088	0	0	1	0.0218082	0	0	0	0	0	0	0	0	0	0	0	0	2	0.0341367	3	0.0870454	7	0.16609	0	0	88	2.07979	73	2.09876	0	0	0	0
RP11-105N13.4	ENSG00000263715	0	0	0	0	0	0	0	0	0	0	0	0	0	0	0	0	0	0	0	0	0	0	0	0	0	0	0	0	0	0	0	0
RP11-293E1.2	ENSG00000265547	0	0	0	0	0	0	0	0	0	0	0	0	0	0	0	0	0	0	0	0	0	0	0	0	0	0	0	0	0	0	0	0
RP11-293E1.1	ENSG00000265964	0	0	0	0	0	0	0	0	0	0	0	0	0	0	0	0	0	0	0	0	0	0	0	0	0	0	0	0	0	0	0	0
MAPT-AS1	ENSG00000264589	0	0	0	0	0	0	0	0	0	0	0	0	0	0	0	0	0	0	0	0	0	0	0	0	0	0	0	0	0	0	0	0
SPPL2C	ENSG00000185294	0	0	0	0	0	0	0	0	0	0	0	0	0	0	0	0	0	0	0	0	0	0	0	0	0	0	0	0	0	0	0	0
MAPT	ENSG00000186868	281	2.06671	293	1.89973	203	1.44628	215	0.67486	7	0.0548077	14	0.0922301	26	0.136751	9	0.0620817	1474	7.47984	614	5.29659	853	6.01723	253	1.81767	1617	11.3619	1206	10.3084	1084	7.55435	374	3.13398
RP11-669E14.4	ENSG00000262881	0	0	0	0	0	0	0	0	0	0	0	0	0	0	0	0	0	0	0	0	0	0	0	0	0	0	0	0	0	0	0	0
STH	ENSG00000256762	0	0	0	0	0	0	0	0	0	0	0	0	0	0	0	0	1	0.143067	0	0	0	0	0	0	2	0.396201	0	0	0	0	0	0
KANSL1	ENSG00000120071	710	4.92183	1001	6.11719	791	5.31162	3015	8.91984	957	7.06237	2047	12.7103	3071	15.2241	5468	35.5504	4166	19.9255	2038	16.5702	2809	18.6764	2427	16.4346	2322	15.3779	1697	13.6716	1669	10.9627	1394	11.0099
RP11-669E14.6	ENSG00000262372	0	0	0	0	0	0	0	0	0	0	0	0	0	0	0	0	0	0	0	0	0	0	0	0	0	0	0	0	0	0	0	0
RNU7-101P	ENSG00000252698	0	0	0	0	0	0	0	0	0	0	0	0	0	0	0	0	0	0	0	0	0	0	0	0	0	0	0	0	0	0	0	0
KANSL1-AS1	ENSG00000214401	22	3.05727	36	4.41025	8	1.07692	29	1.71993	137	20.2676	134	16.6796	46	4.57143	38	4.9527	96	9.20456	35	5.70471	28	3.73201	16	2.17196	2	0.265526	21	3.39156	0	0	15	2.37494
Y_RNA_668	ENSG00000238723	0	0	0	0	0	0	0	0	0	0	0	0	0	0	0	0	0	0	0	0	0	0	0	0	0	0	0	0	0	0	0	0
RP11-259G18.2	ENSG00000262500	0	0	0	0	0	0	0	0	0	0	0	0	0	0	0	0	0	0	0	0	0	0	0	0	0	0	0	0	0	0	0	0
RP11-259G18.3	ENSG00000262539	0	0	0	0	0	0	0	0	0	0	0	0	0	0	0	0	0	0	0	0	0	0	0	0	0	0	0	0	0	0	0	0
RP11-259G18.1	ENSG00000261575	0	0	0	0	0	0	0	0	0	0	0	0	0	0	0	0	0	0	0	0	0	0	0	0	0	0	0	0	0	0	0	0
ARL17B	ENSG00000228696	25	0.561277	26	0.514589	25	0.5437	130	1.24561	221	5.28202	173	3.479	198	3.17896	330	6.94862	335	5.18923	197	5.1875	215	4.62967	172	3.77213	166	3.56051	44	1.14804	73	1.55294	102	2.60908
LRRC37A	ENSG00000176681	0	0	1	0.012503	0	0	18	0.108953	50	0.754927	89	1.13064	30	0.304277	180	2.39433	309	3.02374	196	3.26043	138	1.87723	117	1.62096	296	4.01073	287	4.73059	206	2.76838	211	3.40956
RN7SL656P	ENSG00000265411	0	0	0	0	0	0	0	0	0	0	0	0	0	0	0	0	0	0	0	0	0	0	0	0	0	0	0	0	0	0	0	0
NSFP1	ENSG00000260075	2	0.125457	0	0	0	0	0	0	0	0	0	0	0	0	0	0	0	0	0	0	0	0	0	0	57	3.41592	93	6.77982	82	4.87387	41	2.93023
RP11-995C19.2	ENSG00000266497	0	0	0	0	0	0	0	0	0	0	0	0	0	0	0	0	0	0	0	0	0	0	0	0	0	0	0	0	0	0	0	0
LRRC37A2	ENSG00000238083	27	0.368768	31	0.373251	4	0.0529214	32	0.186527	77	1.11957	247	3.02174	142	1.38695	214	2.74126	985	9.28211	252	4.03687	590	7.72886	298	3.97582	896	11.6913	751	11.9206	463	5.9919	384	5.97546
ARL17A	ENSG00000185829	64	1.21789	60	1.00653	65	1.19818	190	1.54306	233	4.72012	408	6.95437	207	2.81696	729	13.0107	1655	21.7293	623	13.9049	704	12.8491	357	6.63615	199	3.61782	283	6.25867	268	4.83232	179	3.88088
RN7SL199P	ENSG00000265315	0	0	0	0	0	0	0	0	0	0	0	0	0	0	0	0	0	0	0	0	0	0	0	0	0	0	0	0	0	0	0	0
FAM215B	ENSG00000232300	1	0.0422693	8	0.298102	8	0.327565	15	0.270594	24	1.07996	18	0.681505	3	0.0906838	63	2.49754	70	2.04148	61	3.02419	69	2.79736	68	2.80773	9	0.363442	10	0.49124	0	0	47	2.26347
NSF	ENSG00000073969	797	14.682	896	14.5508	678	12.0987	674	5.29894	1557	30.5342	2554	42.1425	2013	26.5189	599	10.3491	3749	47.6502	2837	61.2973	2427	42.8817	822	14.7918	3432	60.4007	2512	53.7795	2359	41.1765	1518	31.8604
RPS7P11	ENSG00000213326	0	0	0	0	0	0	0	0	0	0	0	0	0	0	0	0	0	0	0	0	0	0	0	0	0	0	0	0	0	0	0	0
WNT3	ENSG00000108379	11	0.234198	45	0.844603	12	0.247488	60	0.545184	14	0.317313	41	0.781889	31	0.471992	126	2.51598	78	1.14579	32	0.799088	47	0.959759	29	0.603127	136	2.76628	80	1.97947	104	2.09806	71	1.72226
WNT9B	ENSG00000158955	0	0	0	0	0	0	0	0	0	0	0	0	0	0	0	0	0	0	0	0	0	0	0	0	0	0	0	0	0	0	0	0
RP11-63A1.2	ENSG00000262031	0	0	0	0	0	0	0	0	0	0	0	0	0	0	0	0	0	0	0	0	0	0	0	0	0	0	0	0	0	0	0	0
RP11-63A1.1	ENSG00000261886	0	0	0	0	0	0	0	0	0	0	0	0	0	0	0	0	0	0	0	0	0	0	0	0	0	0	0	0	0	0	0	0
RNU6ATAC3P	ENSG00000210709	0	0	0	0	0	0	0	0	0	0	0	0	0	0	0	0	0	0	0	0	0	0	0	0	0	0	0	0	0	0	0	0
GOSR2	ENSG00000108433	1930	32.7489	2127	31.8168	2120	34.8464	7011	50.7716	1730	31.2504	2069	31.4464	3450	41.8641	3241	51.5782	2380	27.8636	1426	28.3801	2922	47.5548	2832	46.9412	2697	43.7207	2146	42.3193	2143	34.4553	2622	50.6901
RP11-156P1.2	ENSG00000262633	0	0	8	0.73201	0	0	3	0.132892	10	1.10496	0	0	0	0	4	0.38939	7	0.501298	7	0.852177	0	0	15	1.52086	32	3.17317	4	0.48251	58	5.70426	0	0
MIR5089	ENSG00000264999	0	0	0	0	0	0	0	0	0	0	0	0	0	0	0	0	0	0	0	0	0	0	0	0	0	0	0	0	0	0	0	0
RPRML	ENSG00000179673	0	0	9	0.670423	6	0.491123	14	0.504877	0	0	0	0	0	0	0	0	0	0	0	0	0	0	0	0	0	0	0	0	0	0	0	0
LRRC37A17P	ENSG00000263142	1	0.0181856	5	0.0801583	11	0.193778	2	0.0155224	0	0	0	0	0	0	1	0.0170559	27	0.338777	9	0.191966	20	0.348845	0	0	0	0	0	0	0	0	0	0
RP11-156P1.3	ENSG00000262879	88	2.42536	116	2.81839	84	2.24262	150	1.76436	111	3.25677	148	3.65364	176	3.46888	65	1.68017	444	8.44301	166	5.36607	337	8.90836	136	3.66145	235	6.18768	137	4.38816	277	7.23381	133	4.17634
RN7SL270P	ENSG00000263650	0	0	0	0	0	0	0	0	0	0	0	0	0	0	0	0	0	0	0	0	0	0	0	0	0	0	0	0	0	0	0	0
CDC27	ENSG00000004897	160	2.16351	157	1.8715	305	3.99505	289	1.66778	626	9.01124	1459	17.6712	467	4.51585	966	12.2508	3404	31.7578	2125	33.7018	1924	24.9528	892	11.7822	4285	55.3551	4531	71.2037	1548	19.8338	1730	26.6524
AC002558.1	ENSG00000221016	0	0	0	0	0	0	0	0	0	0	0	0	0	0	0	0	0	0	0	0	0	0	0	0	0	0	0	0	0	0	0	0
RP5-867C24.1	ENSG00000239291	0	0	0	0	0	0	0	0	0	0	0	0	0	0	0	0	0	0	0	0	0	0	0	0	0	0	0	0	0	0	0	0
RP5-867C24.4	ENSG00000262265	0	0	0	0	8	1.78323	2	0.196411	0	0	0	0	0	0	1	0.215815	0	0	0	0	0	0	0	0	0	0	0	0	0	0	0	0
RP5-867C24.5	ENSG00000261872	0	0	0	0	0	0	0	0	0	0	0	0	0	0	0	0	0	0	0	0	0	0	0	0	0	0	0	0	0	0	0	0
MYL4	ENSG00000198336	0	0	1	0.0497216	0	0	1	0.0240712	3	0.18013	4	0.202082	2	0.0806694	0	0	0	0	5	0.330765	0	0	0	0	0	0	0	0	0	0	0	0
snoU13_396	ENSG00000252088	0	0	0	0	0	0	0	0	0	0	0	0	0	0	0	0	0	0	0	0	0	0	0	0	0	0	0	0	0	0	0	0
ITGB3_1	ENSG00000259207	46	0.863952	121	2.0034	31	0.563996	51	0.408793	47	0.939724	77	1.29537	63	0.846166	5	0.0880744	152	1.96969	224	4.9344	108	1.9455	98	1.79796	852	15.2876	1170	25.538	2096	37.3007	2518	53.8814
ITGB3_2	ENSG00000259753	0	0	0	0	0	0	0	0	0	0	0	0	0	0	0	0	0	0	0	0	0	0	0	0	0	0	0	0	0	0	0	0
RNU7-186P	ENSG00000238419	0	0	0	0	0	0	0	0	0	0	0	0	0	0	0	0	0	0	0	0	0	0	0	0	0	0	0	0	0	0	0	0
RP11-290H9.4	ENSG00000263293	0	0	0	0	0	0	2	0.111401	0	0	0	0	0	0	0	0	0	0	6	0.918471	0	0	0	0	0	0	0	0	0	0	0	0
EFCAB13	ENSG00000178852	6	0.0829801	2	0.0243839	0	0	1	0.00590234	17	0.250289	19	0.235368	1	0.00989022	6	0.0778254	198	1.88934	127	2.06007	63	0.835676	0	0	83	1.09665	159	2.55558	113	1.4808	202	3.18292
CTD-2026D20.2	ENSG00000253347	0	0	0	0	0	0	0	0	0	0	0	0	0	0	0	0	0	0	0	0	0	0	0	0	0	0	6	1.25424	0	0	0	0
MRPL45P2	ENSG00000228782	170	7.48405	136	5.27809	221	9.42459	308	5.78682	189	8.85767	220	8.67524	318	10.0115	347	14.3273	116	3.52344	103	5.31838	96	4.05353	38	1.63415	93	3.91145	46	2.3535	123	5.13082	130	6.52051
NPEPPS	ENSG00000141279	2010	16.1083	2385	16.8497	2049	15.9066	2518	8.61212	3018	25.7479	4706	33.7812	2962	16.9754	855	6.42638	10392	57.461	6727	63.2308	6081	46.7414	2588	20.2599	9062	69.3815	6896	64.2272	5839	44.3389	3248	29.6565
Y_RNA_669	ENSG00000206734	0	0	0	0	0	0	0	0	0	0	0	0	0	0	0	0	0	0	0	0	0	0	0	0	0	0	0	0	0	0	0	0
RP11-580I16.2	ENSG00000263766	16	1.18871	3	0.196485	14	1.00755	3	0.0951218	7	0.553638	7	0.465829	2	0.10626	2	0.139359	14	0.71764	10	0.871388	4	0.285031	6	0.435441	4	0.283912	1	0.0863428	0	0	0	0
KPNB1	ENSG00000108424	4045	48.6126	5816	61.6176	6076	70.7344	9045	46.3918	10396	133.005	20892	224.896	16479	141.627	19198	216.389	28224	234.029	17944	252.932	23708	273.275	9918	116.433	30283	347.693	27007	377.204	16260	185.159	15913	217.888
RP11-138C9.1	ENSG00000264558	0	0	0	0	0	0	0	0	0	0	0	0	0	0	0	0	0	0	0	0	0	0	0	0	0	0	0	0	0	0	0	0
TBKBP1	ENSG00000198933	588	12.6769	1002	19.0438	783	16.3523	2547	23.435	721	16.5478	1065	20.5663	1409	21.7235	1243	25.1335	1043	15.5146	455	11.5054	851	17.597	490	10.3193	674	13.8823	589	14.7577	992	20.2647	756	18.5698
TBX21	ENSG00000073861	0	0	0	0	0	0	7	0.105456	1	0.0375789	0	0	0	0	5	0.165535	0	0	7	0.289818	0	0	11	0.379304	17	0.573309	17	0.697415	0	0	2	0.0804367
OSBPL7	ENSG00000006025	216	3.03274	459	5.68125	200	2.72016	323	1.93547	114	1.70395	210	2.64102	129	1.29525	11	0.144851	537	5.20208	208	3.4253	343	4.61902	70	0.960064	28	0.375583	30	0.489521	252	3.35256	43	0.687861
MRPL10	ENSG00000159111	2166	72.3101	2968	87.3483	2538	82.0757	9282	132.246	2340	83.1624	2590	77.4483	4835	115.43	2957	92.5848	2346	54.0368	1291	50.55	2817	90.1991	2508	81.788	2002	63.8516	1642	63.7064	2416	76.4244	1826	69.4532
LRRC46	ENSG00000141294	10	0.327212	27	0.778831	14	0.443752	5	0.0698235	54	1.88102	42	1.23098	13	0.304198	3	0.0920658	52	1.17396	41	1.57351	26	0.815976	1	0.0319632	39	1.21916	12	0.456331	0	0	0	0
SCRN2	ENSG00000141295	302	9.15764	565	15.1034	277	8.13653	536	6.93655	718	23.1778	947	25.7216	700	15.1795	119	3.38432	1666	34.8556	1050	37.344	1091	31.7304	518	15.3436	204	5.90982	226	7.96442	482	13.849	195	6.73694
SP6	ENSG00000189120	0	0	1	0.0199864	6	0.13177	5	0.0483789	1	0.0241354	9	0.182767	29	0.470182	4	0.0850535	9	0.140782	30	0.797738	10	0.21745	4	0.0885861	20	0.433193	16	0.421574	0	0	6	0.154984
RP11-6N17.1	ENSG00000264243	0	0	0	0	0	0	0	0	0	0	0	0	0	0	0	0	0	0	0	0	0	0	0	0	0	0	0	0	0	0	0	0
RP11-6N17.2	ENSG00000266821	0	0	0	0	0	0	0	0	0	0	0	0	0	0	0	0	0	0	0	0	0	0	0	0	0	0	0	0	0	0	0	0
RP11-6N17.4	ENSG00000264920	201	37.3932	143	23.4522	48	8.65009	61	4.84316	382	75.6538	272	45.3249	124	16.4969	75	13.086	67	8.5999	17	3.70937	15	2.67647	0	0	22	3.91009	51	11.0265	0	0	4	0.847829
SP2	ENSG00000167182	660	19.5697	863	22.558	376	10.7996	1252	15.8433	786	24.8103	1318	35.0047	1141	24.194	793	22.0526	1272	26.0224	771	26.8132	1375	39.1036	767	22.2155	567	16.0616	508	17.5054	731	20.5377	331	11.182
AC003665.1	ENSG00000234494	33	1.2031	32	1.02846	22	0.776948	29	0.451218	53	2.05699	72	2.3512	46	1.1993	29	0.99159	196	4.93019	128	5.47332	126	4.40587	17	0.60542	70	2.4381	103	4.36408	54	1.86541	1	0.0415372
RP11-6N17.3	ENSG00000266601	0	0	0	0	0	0	0	0	0	0	0	0	0	0	0	0	3	0.570133	5	1.61532	0	0	0	0	0	0	0	0	0	0	0	0
PNPO	ENSG00000108439	1347	43.4439	1680	47.7662	1612	50.3626	2678	36.8615	1124	38.592	1749	50.5268	2574	59.368	163	4.93056	1761	39.187	1215	45.9612	1335	41.2968	512	16.1307	1491	45.9415	974	36.5081	1104	33.7384	473	17.3809
RP11-6N17.9	ENSG00000263798	0	0	0	0	0	0	0	0	0	0	1	0.143741	0	0	0	0	0	0	0	0	0	0	0	0	0	0	0	0	0	0	0	0
RP11-6N17.6	ENSG00000264019	6	1.05056	0	0	0	0	3	0.224177	0	0	0	0	0	0	0	0	0	0	0	0	0	0	0	0	0	0	0	0	0	0	0	0
PRR15L	ENSG00000167183	0	0	0	0	0	0	0	0	0	0	0	0	0	0	0	0	0	0	0	0	0	0	0	0	0	0	0	0	0	0	0	0
CDK5RAP3	ENSG00000108465	2550	38.7641	3043	40.7795	2149	31.6453	3052	19.8005	2545	41.1859	3265	44.4574	2829	30.7543	939	13.3876	8198	85.9843	3947	70.3739	4216	61.4703	1636	24.2937	2982	43.3077	2610	46.1105	2609	37.5801	2599	45.014
RP11-6N17.10	ENSG00000264701	0	0	0	0	0	0	0	0	0	0	0	0	0	0	0	0	0	0	0	0	0	0	0	0	0	0	0	0	0	0	0	0
COPZ2	ENSG00000005243	1807	90.2755	1604	70.6425	826	39.9737	1348	28.7411	146	7.76489	98	4.3854	14	0.500176	8	0.374843	348	11.9953	121	7.09009	132	6.325	69	3.3673	0	0	7	0.406424	28	1.32545	20	1.13839
MIR152	ENSG00000207947	0	0	0	0	0	0	0	0	0	0	0	0	0	0	0	0	0	0	0	0	0	0	0	0	0	0	0	0	0	0	0	0
RP5-890E16.2	ENSG00000263412	5	0.855973	12	1.81101	0	0	92	6.72171	0	0	13	1.99345	7	0.856981	9	1.44504	60	7.087	20	4.01582	32	5.25429	47	7.85975	29	4.74302	0	0	0	0	0	0
NFE2L1	ENSG00000082641	8094	128.217	14038	196.037	9830	150.841	31252	211.282	11536	194.54	20024	284.122	25104	284.386	14036	208.533	23343	255.13	14222	264.24	20196	306.848	14293	221.171	14061	212.797	10335	190.266	15293	229.546	11422	206.147
RP5-890E16.4	ENSG00000266341	0	0	0	0	0	0	0	0	0	0	0	0	0	0	0	0	0	0	0	0	0	0	0	0	0	0	0	0	0	0	0	0
CBX1	ENSG00000108468	1308	39.0976	1746	46.0083	1542	44.6487	2896	36.9439	3161	100.586	6445	172.558	6297	134.604	11009	308.63	4682	96.5595	2640	92.5552	3316	95.0673	1694	49.4626	2377	67.8794	1656	57.527	1727	48.9135	1282	43.6597
RNU6-1201P	ENSG00000206954	0	0	0	0	0	0	0	0	0	0	0	0	0	0	0	0	0	0	0	0	0	0	0	0	0	0	0	0	0	0	0	0
SNX11	ENSG00000002919	1486	38.0252	1741	39.2737	1343	33.2898	4028	43.989	1830	49.8511	1800	41.2569	1698	31.0723	951	22.8234	1862	32.8741	1197	35.9254	2058	50.5095	2030	50.7423	1108	27.0869	973	28.9358	1153	27.9561	1097	31.9824
SKAP1	ENSG00000141293	0	0	0	0	0	0	0	0	0	0	0	0	0	0	0	0	2	0.0480853	2	0.081742	4	0.133689	3	0.102118	0	0	0	0	0	0	0	0
MIR1203	ENSG00000221739	0	0	0	0	0	0	0	0	0	0	0	0	0	0	0	0	0	0	0	0	0	0	0	0	0	0	0	0	0	0	0	0
RP11-456D7.1	ENSG00000263787	0	0	0	0	0	0	0	0	0	0	0	0	0	0	0	0	0	0	0	0	0	0	0	0	0	0	0	0	0	0	0	0
RNU6-1152P	ENSG00000207306	0	0	0	0	0	0	0	0	0	0	0	0	0	0	0	0	0	0	0	0	0	0	0	0	0	0	0	0	0	0	0	0
AC090627.1	ENSG00000235300	0	0	0	0	0	0	0	0	0	0	0	0	0	0	0	0	0	0	1	0.0693315	0	0	0	0	0	0	0	0	0	0	0	0
RP11-433M22.1	ENSG00000266222	0	0	0	0	0	0	0	0	0	0	0	0	0	0	0	0	0	0	0	0	0	0	0	0	0	0	0	0	0	0	0	0
U3_64	ENSG00000200538	0	0	0	0	0	0	0	0	0	0	0	0	0	0	0	0	0	0	0	0	0	0	0	0	0	0	0	0	0	0	0	0
RP11-433M22.2	ENSG00000264451	0	0	0	0	0	0	0	0	0	0	0	0	0	0	0	0	0	0	0	0	0	0	0	0	0	0	0	0	0	0	0	0
Y_RNA_670	ENSG00000206805	0	0	0	0	0	0	0	0	0	0	0	0	0	0	0	0	0	0	0	0	0	0	0	0	0	0	0	0	0	0	0	0
HOXB1	ENSG00000120094	0	0	0	0	0	0	0	0	0	0	0	0	0	0	0	0	0	0	0	0	0	0	0	0	0	0	0	0	0	0	0	0
HOXB2	ENSG00000173917	13	0.346694	8	0.18808	2	0.0516672	8	0.091053	0	0	3	0.071663	0	0	0	0	29	0.533608	22	0.688145	0	0	6	0.156306	0	0	13	0.402916	0	0	0	0
HOXB-AS1	ENSG00000230148	0	0	10	0.522445	0	0	5	0.126463	0	0	0	0	0	0	0	0	0	0	0	0	0	0	0	0	0	0	0	0	0	0	0	0
HOXB3	ENSG00000120093	33	0.408401	78	0.850976	60	0.719294	163	0.860919	80	1.05398	168	1.86232	158	1.39834	153	1.77587	5	0.0426937	0	0	0	0	0	0	0	0	6	0.0862965	0	0	0	0
HOXB-AS3	ENSG00000233101	0	0	3	0.127566	0	0	0	0	0	0	0	0	0	0	0	0	1	0.0332801	0	0	0	0	0	0	0	0	0	0	0	0	0	0
HOXB-AS2	ENSG00000239552	3	0.3276	0	0	0	0	0	0	0	0	0	0	0	0	0	0	0	0	0	0	0	0	0	0	0	0	0	0	0	0	0	0
HOXB4	ENSG00000182742	10	0.245605	0	0	0	0	1	0.0104819	229	5.98747	163	3.58589	256	4.49636	211	4.86035	25	0.423642	3	0.0864198	0	0	3	0.0719747	1	0.0234641	0	0	0	0	0	0
MIR10A	ENSG00000257178	0	0	0	0	0	0	0	0	0	0	0	0	0	0	0	0	0	0	0	0	0	0	0	0	0	0	0	0	0	0	0	0
HOXB5	ENSG00000120075	27	1.22067	12	0.478263	2	0.0875887	77	1.48569	21	1.01071	81	3.28014	102	3.29776	190	8.05632	18	0.561474	0	0	0	0	0	0	0	0	0	0	0	0	0	0
HOXB6	ENSG00000108511	76	1.71967	71	1.41625	79	1.73157	399	3.85306	86	2.07157	278	5.6344	182	2.94501	300	6.36649	13	0.202953	3	0.0796173	0	0	0	0	1	0.0216172	3	0.07889	0	0	4	0.10312
HOXB7	ENSG00000260027	18	1.09272	10	0.535162	20	1.17611	30	0.777245	1470	94.9999	1258	68.4049	1529	66.3783	1419	80.7914	16	0.670157	1	0.0712016	1	0.058225	0	0	0	0	0	0	0	0	0	0
HOXB8	ENSG00000120068	31	1.3544	56	2.15686	38	1.60824	146	2.72232	61	2.83717	94	3.67861	116	3.62432	279	11.4324	14	0.422021	0	0	0	0	0	0	0	0	0	0	0	0	0	0
HOXB9	ENSG00000170689	350	11.9393	426	12.8106	191	6.31142	395	5.75056	515	18.702	796	24.3218	838	20.4427	270	8.63819	79	1.85934	0	0	1	0.0327179	0	0	0	0	0	0	0	0	0	0
HOXB-AS4	ENSG00000242207	0	0	0	0	0	0	0	0	0	0	0	0	0	0	0	0	0	0	0	0	0	0	0	0	0	0	0	0	0	0	0	0
MIR196A1	ENSG00000210741	0	0	0	0	0	0	0	0	0	0	0	0	0	0	0	0	0	0	0	0	0	0	0	0	0	0	0	0	0	0	0	0
RP11-357H14.17	ENSG00000272763	0	0	1	0.0509678	0	0	0	0	0	0	0	0	0	0	0	0	75	2.99177	2	0.135622	2	0.110905	0	0	0	0	0	0	0	0	0	0
CTD-2377D24.8	ENSG00000262745	0	0	0	0	0	0	0	0	0	0	0	0	0	0	0	0	0	0	0	0	0	0	0	0	0	0	0	0	0	0	0	0
CTD-2377D24.2	ENSG00000244559	0	0	0	0	0	0	0	0	0	0	0	0	0	0	0	0	0	0	0	0	0	0	0	0	0	0	0	0	0	0	0	0
RPL9P28	ENSG00000242067	0	0	0	0	0	0	0	0	0	0	0	0	0	0	0	0	0	0	0	0	0	0	0	0	0	0	0	0	0	0	0	0
CTD-2377D24.6	ENSG00000244649	0	0	0	0	0	0	3	0.0598487	0	0	0	0	0	0	0	0	0	0	0	0	0	0	0	0	0	0	3	0.162975	0	0	0	0
COX6B1P2	ENSG00000241788	0	0	0	0	0	0	0	0	0	0	0	0	0	0	0	0	0	0	0	0	0	0	0	0	0	0	0	0	0	0	0	0
PRAC1	ENSG00000159182	0	0	0	0	0	0	0	0	0	0	0	0	0	0	0	0	0	0	0	0	0	0	0	0	0	0	0	0	0	0	0	0
PRAC2	ENSG00000229637	0	0	0	0	0	0	0	0	0	0	4	0.243809	4	0.194654	0	0	0	0	0	0	0	0	0	0	0	0	0	0	0	0	0	0
MIR3185	ENSG00000263602	0	0	0	0	0	0	0	0	0	0	0	0	0	0	0	0	0	0	0	0	0	0	0	0	0	0	0	0	0	0	0	0
HOXB13	ENSG00000159184	0	0	0	0	0	0	0	0	875	24.7915	1019	24.2924	1230	23.4106	1029	25.6855	16	0.29381	0	0	0	0	0	0	0	0	0	0	0	0	0	0
CTD-2377D24.4	ENSG00000242407	0	0	0	0	0	0	0	0	0	0	0	0	0	0	0	0	0	0	0	0	0	0	0	0	0	0	0	0	0	0	0	0
TTLL6	ENSG00000170703	0	0	1	0.0159593	2	0.0350733	0	0	0	0	0	0	2	0.0258927	0	0	0	0	0	0	0	0	0	0	0	0	0	0	0	0	0	0
RN7SL125P	ENSG00000244514	0	0	0	0	0	0	0	0	0	0	0	0	0	0	0	0	0	0	0	0	0	0	0	0	0	0	0	0	0	0	0	0
CALCOCO2	ENSG00000136436	1000	11.5864	786	8.02824	1061	11.9082	1518	7.50621	1028	12.6798	1712	17.7673	3007	24.9152	1928	20.9509	4682	37.4283	2820	38.3223	3202	35.5831	1204	13.6268	2902	32.1227	2552	34.3635	2316	25.4261	2753	36.3417
SUMO2P17	ENSG00000248278	0	0	0	0	0	0	0	0	0	0	4	0.447975	2	0.178828	0	0	16	1.38027	0	0	4	0.479686	0	0	0	0	0	0	1	0.118472	0	0
SNORA68_3	ENSG00000212565	0	0	0	0	0	0	0	0	0	0	0	0	0	0	0	0	0	0	0	0	0	0	0	0	0	0	0	0	0	0	0	0
RP11-463M16.5	ENSG00000248895	0	0	0	0	0	0	0	0	0	0	0	0	0	0	0	0	0	0	0	0	0	0	0	0	0	0	0	0	0	0	0	0
ATP5G1	ENSG00000159199	4314	152.225	4005	124.583	3371	115.225	4079	61.4274	4550	170.918	3942	124.593	3800	95.8901	392	12.973	4167	101.45	2310	95.6035	2300	77.8412	1094	37.709	2105	70.9621	1559	63.9326	1457	48.7148	1473	59.219
RP11-501C14.9	ENSG00000270781	0	0	0	0	0	0	0	0	0	0	0	0	0	0	0	0	0	0	0	0	0	0	2	0.598912	0	0	0	0	0	0	0	0
UBE2Z	ENSG00000159202	7016	112.531	7482	105.792	5270	81.8799	8497	58.1637	5034	85.9544	6304	90.5674	6435	73.8102	2344	35.2606	9564	105.839	5877	110.559	7506	115.47	4850	75.9884	7428	113.821	5986	111.581	7189	109.256	6835	124.903
SNF8	ENSG00000159210	2658	46.5396	3448	53.2213	3081	52.2567	3402	25.4217	6292	117.281	6342	99.4639	6392	80.0365	1569	25.7655	3615	43.6715	1832	37.6226	2687	45.1243	1269	21.7046	3659	61.2065	2508	51.0346	3691	61.236	2282	45.5234
AC091133.1	ENSG00000230532	0	0	0	0	0	0	0	0	0	0	0	0	0	0	0	0	0	0	0	0	0	0	0	0	0	0	0	0	0	0	0	0
RNU1-42P	ENSG00000200903	0	0	0	0	0	0	0	0	0	0	0	0	0	0	0	0	0	0	0	0	0	0	0	0	0	0	0	0	0	0	0	0
snoU13_397	ENSG00000238804	0	0	0	0	0	0	0	0	0	0	0	0	0	0	0	0	0	0	0	0	0	0	0	0	0	0	0	0	0	0	0	0
GIP	ENSG00000159224	0	0	0	0	0	0	0	0	0	0	0	0	0	0	0	0	0	0	0	0	0	0	0	0	0	0	0	0	0	0	0	0
RP11-501C14.5	ENSG00000250838	0	0	0	0	0	0	0	0	10	2.29512	5	0.965553	0	0	0	0	0	0	0	0	0	0	0	0	0	0	0	0	0	0	0	0
IGF2BP1	ENSG00000159217	41	0.415329	103	0.919804	42	0.412135	136	0.587961	6646	71.6702	11905	108.021	12685	91.8929	6846	65.0418	19	0.132795	2	0.0237625	0	0	0	0	0	0	2	0.0235455	0	0	0	0
RP11-501C14.6	ENSG00000251461	0	0	0	0	0	0	0	0	0	0	0	0	0	0	0	0	0	0	0	0	0	0	0	0	0	0	0	0	0	0	0	0
RNU6-826P	ENSG00000252636	0	0	0	0	0	0	0	0	0	0	0	0	0	0	0	0	0	0	0	0	0	0	0	0	0	0	0	0	0	0	0	0
RP11-501C14.7	ENSG00000251550	0	0	0	0	0	0	0	0	0	0	0	0	0	0	0	0	0	0	0	0	0	0	0	0	0	0	0	0	0	0	0	0
AC105030.1	ENSG00000264552	0	0	0	0	0	0	0	0	0	0	0	0	0	0	0	0	0	0	0	0	0	0	0	0	0	0	0	0	0	0	0	0
CTD-2244F11.2	ENSG00000248883	0	0	0	0	0	0	0	0	0	0	0	0	0	0	0	0	0	0	0	0	0	0	0	0	0	0	0	0	0	0	0	0
Metazoa_SRP_10	ENSG00000271770	0	0	0	0	0	0	0	0	0	0	0	0	0	0	0	0	0	0	0	0	0	0	0	0	0	0	0	0	0	0	0	0
B4GALNT2	ENSG00000167080	0	0	0	0	0	0	0	0	0	0	0	0	0	0	0	0	0	0	0	0	0	0	0	0	0	0	0	0	0	0	0	0
RP11-708H21.1	ENSG00000240995	0	0	0	0	0	0	0	0	0	0	0	0	0	0	0	0	0	0	0	0	0	0	0	0	0	0	0	0	0	0	0	0
RP11-708H21.4	ENSG00000262973	0	0	0	0	0	0	0	0	0	0	0	0	0	0	0	0	0	0	0	0	0	0	0	0	0	0	0	0	0	0	0	0
GNGT2	ENSG00000167083	0	0	0	0	0	0	0	0	0	0	0	0	0	0	0	0	2	0.0753877	67	4.29317	5	0.261995	112	5.97707	0	0	4	0.253967	0	0	15	0.933666
ABI3	ENSG00000108798	0	0	0	0	0	0	5	0.0801719	0	0	0	0	1	0.0268679	0	0	18	0.466599	53	2.33551	6	0.21621	38	1.39462	9	0.323043	22	0.960599	41	1.45958	13	0.556474
PHOSPHO1	ENSG00000173868	2	0.0777043	6	0.205502	8	0.301084	4	0.0663249	77	3.18476	86	2.99285	82	2.27831	3	0.109316	6	0.160838	4	0.182276	0	0	0	0	38	1.41048	15	0.677291	20	0.736274	0	0
RP1-62O9.3	ENSG00000177369	0	0	0	0	0	0	0	0	0	0	0	0	0	0	0	0	0	0	0	0	0	0	0	0	0	0	0	0	0	0	0	0
ZNF652	ENSG00000198740	59	0.617952	137	1.26495	143	1.45085	206	0.920814	243	2.70944	563	5.28181	474	3.55029	736	7.22983	2158	15.5946	945	11.6089	1170	11.7534	488	4.9928	748	7.48465	527	6.41479	309	3.06659	269	3.21001
RNU7-135P	ENSG00000251964	0	0	0	0	0	0	0	0	0	0	0	0	0	0	0	0	0	0	0	0	0	0	0	0	0	0	0	0	0	0	0	0
RP11-1079K10.3	ENSG00000248714	0	0	12	1.10799	10	1.01458	4	0.178799	0	0	4	0.375262	2	0.149801	0	0	0	0	3	0.368535	6	0.602738	0	0	0	0	1	0.121723	0	0	0	0
RP11-81K2.1	ENSG00000262039	0	0	0	0	0	0	0	0	0	0	0	0	0	0	0	0	0	0	0	0	0	0	0	0	0	0	0	0	0	0	0	0
RP11-1079K10.2	ENSG00000250948	0	0	0	0	0	0	0	0	0	0	0	0	0	0	0	0	1	0.259857	0	0	0	0	0	0	0	0	0	0	0	0	0	0
RP11-1079K10.1	ENSG00000186244	0	0	0	0	0	0	0	0	0	0	0	0	0	0	0	0	0	0	0	0	0	0	0	0	0	0	0	0	0	0	0	0
PHB	ENSG00000167085	18414	445.498	20324	433.468	19865	465.553	48327	498.987	28191	726.071	28716	622.291	36638	633.889	17257	391.571	25164	420.048	14892	422.577	23295	540.549	23070	545.214	23544	544.183	17888	502.955	21480	492.41	14414	397.314
RP11-1079K10.4	ENSG00000250186	22	2.10802	13	1.09811	49	4.54811	60	2.45361	67	6.83436	41	3.51891	37	2.53535	35	3.14534	10	0.66111	4	0.449539	16	1.47044	9	0.842396	1	0.0915418	14	1.55901	3	0.272375	4	0.43668
Y_RNA_671	ENSG00000207127	0	0	0	0	0	0	0	0	0	0	0	0	0	0	0	0	0	0	0	0	0	0	0	0	0	0	0	0	0	0	0	0
AC004797.1	ENSG00000229944	0	0	0	0	0	0	0	0	0	0	0	0	0	0	0	0	0	0	0	0	0	0	0	0	0	0	0	0	0	0	0	0
RP11-1079K10.5	ENSG00000249497	0	0	0	0	0	0	0	0	0	0	0	0	0	0	0	0	0	0	0	0	0	0	0	0	0	0	0	0	0	0	0	0
NGFR	ENSG00000064300	37	0.822683	122	2.39134	38	0.818459	97	0.920458	12	0.284042	30	0.59748	20	0.318012	9	0.187681	24	0.368183	201	5.24181	9	0.191932	17	0.369233	536	11.3858	277	7.1578	256	5.39343	88	2.22928
RP5-1029K10.2	ENSG00000249906	0	0	0	0	0	0	0	0	0	0	0	0	0	0	0	0	0	0	0	0	0	0	0	0	0	0	0	0	0	0	0	0
RP5-1029K10.4	ENSG00000250310	0	0	0	0	0	0	0	0	0	0	0	0	0	0	0	0	0	0	0	0	0	0	0	0	0	0	0	0	0	0	0	0
AC006487.1	ENSG00000252789	0	0	0	0	0	0	0	0	0	0	0	0	0	0	0	0	0	0	0	0	0	0	0	0	0	0	0	0	0	0	0	0
NXPH3	ENSG00000182575	2	0.0635058	3	0.0839759	15	0.461378	4	0.0542057	3	0.101409	3	0.0853249	6	0.136244	0	0	5	0.10954	32	1.19176	8	0.243639	22	0.682381	12	0.364025	13	0.479728	78	2.34678	0	0
SPOP	ENSG00000121067	418	7.31749	440	6.79029	631	10.7003	1056	7.88953	1004	18.7107	1557	24.4144	2049	25.6514	1435	23.5605	3729	45.0401	2388	49.0314	2814	47.2481	1622	27.7369	2743	45.8753	1815	36.9259	1410	23.3883	1678	33.4679
SLC35B1	ENSG00000121073	3242	50.7984	3310	45.721	2700	40.9811	5916	39.561	4557	76.0128	4931	69.206	5237	58.6817	3196	46.9669	3648	39.4379	2175	39.9716	3220	48.3913	3159	48.3513	2654	39.7288	2358	42.9388	1864	27.6743	2809	50.1464
RP11-613C6.2	ENSG00000250751	0	0	0	0	0	0	0	0	0	0	0	0	0	0	0	0	0	0	0	0	0	0	0	0	0	0	0	0	0	0	0	0
FAM117A	ENSG00000121104	239	5.74908	347	7.35834	153	3.56512	327	3.35699	401	10.2687	634	13.6603	483	8.30865	63	1.42131	521	8.64687	340	9.59254	360	8.30572	82	1.92679	149	3.42416	57	1.59347	71	1.61828	105	2.87767
KAT7	ENSG00000136504	2695	40.8674	2733	36.5349	2136	31.3763	4721	30.553	2522	40.7131	3367	45.7333	5130	55.6312	2372	33.735	3516	36.7865	2430	43.2194	3420	49.7415	1713	25.3744	2904	42.0709	2390	42.1197	2768	39.7721	2075	35.8498
RP11-613C6.4	ENSG00000235183	0	0	0	0	0	0	0	0	0	0	0	0	0	0	0	0	0	0	0	0	0	0	0	0	0	0	0	0	0	0	0	0
RP11-304F15.7	ENSG00000262837	0	0	0	0	0	0	0	0	0	0	3	0.596043	5	0.79312	2	0.416067	0	0	0	0	3	0.638236	0	0	0	0	0	0	0	0	0	0
TAC4	ENSG00000176358	1	0.0921817	4	0.325053	0	0	2	0.0786822	0	0	0	0	0	0	0	0	0	0	2	0.216237	0	0	0	0	0	0	0	0	0	0	0	0
RP11-304F15.3	ENSG00000204584	0	0	8	0.309884	0	0	6	0.112516	2	0.0935535	0	0	1	0.0314226	0	0	71	2.15248	60	3.09218	34	1.43289	16	0.686753	10	0.419785	8	0.408525	0	0	11	0.550685
RP11-304F15.4	ENSG00000248954	0	0	0	0	0	0	0	0	0	0	0	0	0	0	0	0	0	0	0	0	0	0	0	0	0	0	0	0	0	0	0	0
RP11-304F15.6	ENSG00000254039	0	0	0	0	0	0	0	0	0	0	0	0	0	0	0	0	0	0	0	0	0	0	0	0	0	0	0	0	0	0	0	0
RP11-304F15.5	ENSG00000249176	0	0	0	0	0	0	0	0	0	0	0	0	0	0	0	0	0	0	0	0	0	0	0	0	0	0	0	0	0	0	0	0
RNU6-1313P	ENSG00000199492	0	0	0	0	0	0	0	0	0	0	0	0	0	0	0	0	0	0	0	0	0	0	0	0	0	0	0	0	0	0	0	0
DLX4	ENSG00000108813	136	3.90821	200	5.06662	145	4.03635	171	2.09718	161	4.92532	221	5.68856	250	5.13762	33	0.889406	24	0.475851	0	0	8	0.220497	0	0	17	0.466718	41	1.36928	83	2.26001	42	1.37511
DLX3	ENSG00000064195	200	6.79734	254	7.61014	255	8.39521	557	8.07915	11	0.39799	32	0.97416	15	0.364572	16	0.510007	0	0	0	0	5	0.162987	0	0	107	3.47424	56	2.2119	153	4.92714	14	0.542111
RP11-1094H24.3	ENSG00000248172	0	0	0	0	1	0.152533	0	0	0	0	0	0	0	0	0	0	0	0	0	0	0	0	0	0	0	0	0	0	0	0	0	0
RP11-1094H24.4	ENSG00000246640	0	0	0	0	0	0	0	0	0	0	0	0	0	0	0	0	19	0.47755	1	0.0427266	7	0.244577	1	0.0355848	3	0.104408	14	0.592708	0	0	35	1.45266
ITGA3	ENSG00000005884	1538	18.438	2816	29.7605	1613	18.7316	3712	18.9918	451	5.75578	756	8.11802	774	6.63562	67	0.75332	20222	167.264	14283	200.831	10901	125.342	3925	45.964	18357	210.245	13760	191.71	21253	241.419	14213	194.131
PDK2	ENSG00000005882	459	7.72737	652	9.67646	456	7.43646	801	5.7551	817	14.6424	936	14.1145	1216	14.6398	189	2.9842	1549	17.9925	764	15.0858	1020	16.47	525	8.63375	696	11.1943	545	10.6631	537	8.56619	175	3.35667
RP5-875H18.4	ENSG00000250282	0	0	0	0	0	0	0	0	0	0	0	0	0	0	0	0	0	0	0	0	0	0	0	0	0	0	0	0	0	0	0	0
SAMD14	ENSG00000167100	30	0.512633	60	0.903829	43	0.711764	31	0.226073	20	0.363819	23	0.352034	16	0.195519	2	0.0320526	13	0.153267	2	0.0400839	2	0.0327785	15	0.250379	65	1.06112	106	2.10504	87	1.40864	80	1.55749
PPP1R9B	ENSG00000108819	4568	98.2534	7794	147.786	5222	108.803	10762	98.7907	4509	103.246	7561	145.671	7432	114.317	4590	92.5938	5631	83.5657	3092	78.0038	4448	91.7615	2853	59.9438	5120	105.21	3056	76.3913	6071	123.73	5258	128.853
AC002401.1	ENSG00000236472	0	0	0	0	0	0	0	0	0	0	0	0	0	0	0	0	0	0	0	0	0	0	0	0	0	0	0	0	0	0	0	0
RP11-893F2.13	ENSG00000253730	5	0.843454	0	0	0	0	1	0.0719935	0	0	5	0.755497	0	0	1	0.158212	8	0.931114	0	0	0	0	0	0	0	0	0	0	0	0	0	0
RP11-893F2.14	ENSG00000261959	0	0	0	0	0	0	0	0	0	0	0	0	0	0	0	0	0	0	0	0	0	0	0	0	0	0	0	0	0	0	0	0
SGCA	ENSG00000108823	0	0	4	0.132699	0	0	5	0.0803027	0	0	1	0.0337077	0	0	3	0.105883	3	0.0778934	0	0	8	0.28875	0	0	0	0	1	0.0437348	0	0	0	0
HILS1	ENSG00000188662	207	12.5828	399	21.3811	121	7.12484	113	2.93148	579	37.4676	769	41.8702	257	11.1718	24	1.36825	1996	83.7122	770	54.8975	601	35.0393	238	14.132	32	1.85833	31	2.18997	21	1.20954	10	0.692561
COL1A1	ENSG00000108821	12	0.11277	17	0.140835	5	0.045516	30	0.120319	81	0.810339	161	1.35522	54	0.362901	61	0.537637	872	5.65391	796	8.77363	391	3.52422	242	2.22151	847	7.60435	549	5.99588	984	8.76195	493	5.27849
RP11-893F2.5	ENSG00000249406	0	0	0	0	0	0	0	0	0	0	0	0	0	0	0	0	0	0	0	0	0	0	0	0	0	0	0	0	0	0	0	0
RP11-893F2.15	ENSG00000263176	0	0	0	0	0	0	0	0	0	0	0	0	0	0	0	0	0	0	0	0	0	0	0	0	0	0	0	0	0	0	0	0
RP11-893F2.6	ENSG00000251085	0	0	0	0	0	0	0	0	0	0	0	0	0	0	0	0	0	0	0	0	0	0	0	0	0	0	0	0	0	0	0	0
SUMO2P7	ENSG00000249838	0	0	0	0	0	0	0	0	0	0	0	0	0	0	0	0	0	0	0	0	0	0	0	0	0	0	0	0	0	0	0	0
snoU13_398	ENSG00000239135	0	0	0	0	0	0	0	0	0	0	0	0	0	0	0	0	0	0	0	0	0	0	0	0	0	0	0	0	0	0	0	0
TMEM92	ENSG00000167105	0	0	0	0	0	0	2	0.0254149	0	0	2	0.0533407	1	0.0212932	0	0	0	0	0	0	0	0	0	0	0	0	0	0	0	0	0	0
RP11-893F2.9	ENSG00000251179	0	0	0	0	0	0	0	0	0	0	0	0	0	0	0	0	0	0	0	0	0	0	0	0	0	0	0	0	0	0	0	0
XYLT2	ENSG00000015532	595	12.2524	1016	18.4437	442	8.81675	1427	12.5409	744	16.3097	1296	23.9045	806	11.8692	417	8.05355	1614	22.9313	965	23.307	1239	24.4709	709	14.2617	1297	25.5159	981	23.477	1148	22.3996	840	19.7076
MRPL27	ENSG00000108826	2133	65.0215	2310	62.0767	2338	69.0388	6509	84.6803	2630	85.3478	2651	72.3848	2854	62.2162	1890	54.0351	3869	81.3741	2154	77.0135	2922	85.4321	3077	91.6252	2756	80.2625	1945	68.9057	2006	57.9417	1414	49.1096
EME1	ENSG00000154920	404	11.3171	516	12.7425	210	5.69845	247	2.95293	758	22.6045	1111	27.8766	853	17.0878	155	4.07225	140	2.70585	64	2.10276	42	1.12844	38	1.03982	52	1.39164	64	2.08355	124	3.29133	39	1.24472
LRRC59	ENSG00000108829	15369	310.319	16774	298.572	12661	247.636	56201	484.293	17981	386.498	20247	366.18	22214	320.754	23755	449.847	7830	109.08	5071	120.091	10588	205.046	17512	345.398	11543	222.663	7666	179.887	12109	231.668	12518	287.971
Y_RNA_672	ENSG00000206824	0	0	0	0	0	0	0	0	0	0	0	0	0	0	0	0	0	0	0	0	0	0	0	0	0	0	0	0	0	0	0	0
RP1-117B12.4	ENSG00000253102	0	0	1	0.113769	0	0	7	0.385543	0	0	4	0.462385	0	0	0	0	0	0	0	0	0	0	0	0	30	3.6988	3	0.449949	0	0	0	0
ACSF2	ENSG00000167107	365	5.8099	491	6.88981	259	3.99354	307	2.08553	693	11.743	653	9.31022	543	6.181	147	2.19452	943	10.3564	370	6.90767	620	9.46546	255	3.96494	81	1.23176	95	1.75739	154	2.32269	9	0.163218
MRPS21P9	ENSG00000262759	0	0	0	0	0	0	0	0	0	0	0	0	0	0	0	0	0	0	0	0	0	0	0	0	0	0	0	0	0	0	0	0
CHAD	ENSG00000136457	0	0	0	0	0	0	0	0	0	0	0	0	0	0	0	0	0	0	0	0	0	0	0	0	0	0	0	0	0	0	0	0
RSAD1	ENSG00000136444	1292	28.3987	1631	31.6039	1251	26.6364	2187	20.5157	1202	28.1262	1845	36.3249	1832	28.7969	410	8.45216	3657	55.4603	1846	47.5908	2138	45.0732	1003	21.5357	1777	37.3156	1604	40.9741	1888	39.3217	1146	28.6993
RP11-94C24.6	ENSG00000249451	0	0	0	0	0	0	0	0	0	0	0	0	0	0	0	0	0	0	0	0	0	0	0	0	0	0	0	0	0	0	0	0
MYCBPAP	ENSG00000136449	0	0	0	0	0	0	0	0	0	0	0	0	0	0	0	0	55	0.537463	6	0.0996713	6	0.0815061	5	0.069176	9	0.121779	12	0.197522	0	0	1	0.0161367
EPN3	ENSG00000049283	0	0	6	0.105142	0	0	1	0.0084835	0	0	2	0.0356102	1	0.0142153	0	0	23	0.315444	7	0.163202	2	0.038131	10	0.194176	0	0	0	0	0	0	0	0
RP11-94C24.8	ENSG00000250286	0	0	0	0	0	0	0	0	0	0	0	0	0	0	0	0	4	0.287426	0	0	0	0	0	0	0	0	5	0.605179	0	0	0	0
SPATA20	ENSG00000006282	937	16.5096	1724	26.7783	630	10.7527	1950	14.6633	404	7.57788	660	10.4162	336	4.23369	187	3.09019	5237	63.6649	2334	48.2338	3066	51.8135	1616	27.8137	2459	41.3925	2132	43.6568	3240	54.0923	1968	39.5068
CACNA1G-AS1	ENSG00000250107	0	0	0	0	0	0	0	0	0	0	0	0	0	0	0	0	0	0	0	0	0	0	1	0.0570844	19	1.06076	0	0	0	0	0	0
CACNA1G	ENSG00000006283	0	0	4	0.0335131	0	0	3	0.0121682	6	0.0607052	5	0.0425643	0	0	0	0	2	0.0131146	21	0.234087	0	0	8	0.0742703	28	0.254231	13	0.143587	33	0.297175	0	0
RP11-94C24.11	ENSG00000250976	0	0	0	0	0	0	0	0	0	0	0	0	0	0	0	0	0	0	0	0	0	0	0	0	0	0	0	0	0	0	0	0
CTB-22K21.2	ENSG00000251239	0	0	0	0	0	0	0	0	0	0	0	0	0	0	0	0	0	0	0	0	0	0	0	0	0	0	0	0	0	0	0	0
ABCC3	ENSG00000108846	0	0	0	0	0	0	0	0	1	0.0113772	0	0	0	0	0	0	196	1.44525	92	1.15321	46	0.471519	47	0.490666	1340	13.6817	953	11.8366	868	8.78983	146	1.77775
ANKRD40	ENSG00000154945	1259	23.9581	1768	29.6592	1544	28.4614	4807	39.0393	2416	48.9434	4514	76.9413	4713	64.1368	8032	143.35	5384	70.6892	3446	76.9124	4854	88.5933	4568	84.9129	3722	67.6659	3144	69.5309	2816	50.7754	2586	56.0668
RP11-294J22.6	ENSG00000262967	0	0	0	0	0	0	1	0.0587768	0	0	0	0	0	0	0	0	0	0	0	0	0	0	0	0	0	0	0	0	0	0	0	0
Y_RNA_673	ENSG00000201340	0	0	0	0	0	0	0	0	0	0	0	0	0	0	0	0	0	0	0	0	0	0	0	0	0	0	0	0	0	0	0	0
LUC7L3	ENSG00000108848	102	1.1547	61	0.608762	211	2.31384	213	1.02908	320	3.85646	734	7.44278	370	2.99539	3379	35.876	19613	153.191	5825	77.3425	3097	33.6266	1502	16.6096	8350	90.307	7960	104.725	2158	23.148	2591	33.4185
LINC00483	ENSG00000167117	0	0	0	0	0	0	0	0	0	0	0	0	0	0	0	0	0	0	0	0	0	0	0	0	0	0	0	0	0	0	0	0
RP11-294J22.5	ENSG00000248702	0	0	0	0	0	0	0	0	0	0	0	0	0	0	0	0	0	0	0	0	0	0	0	0	0	0	0	0	0	0	0	0
WFIKKN2	ENSG00000173714	0	0	0	0	0	0	1	0.00991701	0	0	0	0	0	0	0	0	2	0.0320649	29	0.790372	0	0	177	4.01766	0	0	4	0.108021	0	0	0	0
RP11-506D12.5	ENSG00000261976	0	0	0	0	0	0	0	0	0	0	0	0	0	0	0	0	0	0	0	0	0	0	0	0	0	0	0	0	0	0	0	0
RPL5P33	ENSG00000243521	0	0	0	0	0	0	0	0	0	0	0	0	0	0	0	0	0	0	0	0	0	0	0	0	0	0	0	0	0	0	0	0
TOB1	ENSG00000141232	330	12.0787	461	14.875	499	17.6925	1288	20.1198	87	3.38997	288	9.44212	301	7.87872	374	12.8388	3720	93.9442	1873	80.4078	2521	88.502	2468	88.2414	3369	117.808	2493	106.047	3159	109.559	2143	89.3674
TOB1-AS1	ENSG00000229980	9	0.386442	20	0.757046	12	0.499121	9	0.164925	0	0	3	0.115381	1	0.0307062	5	0.201354	73	2.16265	12	0.604336	11	0.453012	72	3.01992	69	2.83047	16	0.79842	1	0.0406852	7	0.342445
RP11-700H6.4	ENSG00000262006	0	0	0	0	0	0	0	0	0	0	0	0	0	0	0	0	0	0	0	0	0	0	0	0	0	0	0	0	0	0	0	0
RP11-700H6.1	ENSG00000247011	2	0.089848	0	0	6	0.261103	0	0	0	0	1	0.0402392	4	0.128505	0	0	17	0.526925	16	0.843049	8	0.344701	0	0	17	0.729616	8	0.417674	0	0	2	0.102367
RP11-700H6.2	ENSG00000251665	0	0	0	0	0	0	0	0	0	0	0	0	0	0	0	0	0	0	0	0	0	0	0	0	0	0	0	0	0	0	0	0
SPAG9	ENSG00000008294	308	2.37867	364	2.47819	717	5.36396	530	1.74687	1161	9.54523	3147	21.7697	1758	9.70925	1144	8.28623	13510	71.988	7208	65.2909	7594	56.2508	2621	19.773	11066	81.6472	10190	91.4591	6787	49.6656	6865	60.4053
RP11-481C4.1	ENSG00000249870	0	0	0	0	0	0	0	0	0	0	0	0	0	0	0	0	0	0	0	0	0	0	0	0	0	0	0	0	0	0	0	0
snoU13_399	ENSG00000238815	0	0	0	0	0	0	0	0	0	0	0	0	0	0	0	0	0	0	0	0	0	0	0	0	0	0	0	0	0	0	0	0
NME1	ENSG00000239672	20560	551.818	17930	424.232	18102	470.633	44738	512.45	32452	927.224	27655	664.841	33990	652.39	21222	534.204	12754	236.179	7747	243.872	10867	279.742	14600	382.778	11645	298.593	10326	322.088	9810	249.48	7823	239.22
NME1-NME2	ENSG00000243678	36932	1032.37	32651	804.6	30060	813.963	89912	1072.64	37915	1128.27	38245	957.589	45763	914.81	32594	854.513	29041	560.101	16531	541.985	22063	591.524	31971	872.993	24743	660.773	21597	701.61	24966	661.266	20847	663.939
NME2	ENSG00000011052	3059	227.45	920	60.3038	4986	359.122	8964	284.453	3236	256.145	1639	109.158	7674	408.049	11543	804.958	1153	59.1504	585	51.0173	3209	228.85	7491	544.086	382	27.1355	491	42.4285	1510	106.384	2376	201.282
MBTD1	ENSG00000011258	24	0.307537	30	0.338889	68	0.844068	82	0.448437	95	1.29593	307	3.52367	298	2.73077	777	9.33802	1387	12.2626	628	9.43844	1013	12.45	841	10.527	764	9.3529	870	12.9561	419	5.08738	454	6.62816
RP11-421E14.2	ENSG00000264895	0	0	0	0	0	0	0	0	0	0	0	0	0	0	0	0	0	0	0	0	0	0	0	0	0	0	0	0	0	0	0	0
UTP18	ENSG00000011260	1497	50.7659	1546	46.2179	1141	37.4816	959	13.8794	2389	86.2456	3785	114.971	2606	63.1987	830	26.3983	5494	128.546	3274	130.222	3182	103.496	1652	54.7244	3372	109.246	2853	112.44	2535	81.4559	1726	66.6871
RP11-1018N14.1	ENSG00000249383	0	0	0	0	0	0	0	0	0	0	0	0	0	0	0	0	0	0	0	0	0	0	0	0	0	0	0	0	0	0	0	0
RP11-1018N14.3	ENSG00000249982	0	0	0	0	0	0	0	0	0	0	0	0	0	0	0	0	0	0	0	0	0	0	0	0	0	0	0	0	0	0	0	0
RP11-1018N14.4	ENSG00000249658	0	0	0	0	0	0	0	0	0	0	0	0	0	0	0	0	0	0	0	0	0	0	0	0	0	0	0	0	0	0	0	0
RP11-1018N14.2	ENSG00000225860	0	0	0	0	0	0	0	0	0	0	0	0	0	0	7	0.229033	0	0	0	0	0	0	0	0	0	0	0	0	0	0	0	0
RP11-1018N14.5	ENSG00000267452	0	0	0	0	0	0	0	0	0	0	0	0	0	0	0	0	0	0	0	0	0	0	0	0	0	0	0	0	0	0	0	0
RPL7P48	ENSG00000187504	0	0	0	0	0	0	0	0	0	0	0	0	0	0	0	0	0	0	0	0	0	0	0	0	0	0	0	0	0	0	0	0
RN7SL699P	ENSG00000265171	0	0	0	0	0	0	0	0	0	0	0	0	0	0	0	0	0	0	0	0	0	0	0	0	0	0	0	0	0	0	0	0
CA10	ENSG00000154975	0	0	0	0	0	0	0	0	0	0	0	0	0	0	0	0	0	0	32	0.778258	0	0	7	0.141787	0	0	0	0	0	0	0	0
snoZ178	ENSG00000252109	0	0	0	0	0	0	0	0	0	0	0	0	0	0	0	0	0	0	0	0	0	0	0	0	0	0	0	0	0	0	0	0
RP11-429O1.1	ENSG00000263317	0	0	0	0	0	0	0	0	0	0	0	0	0	0	0	0	0	0	0	0	0	0	0	0	0	0	0	0	0	0	0	0
AC102948.2	ENSG00000226364	0	0	0	0	2	0.262124	0	0	0	0	0	0	0	0	0	0	0	0	0	0	0	0	0	0	0	0	0	0	0	0	0	0
C17orf112	ENSG00000227011	0	0	0	0	0	0	0	0	0	0	0	0	0	0	0	0	0	0	0	0	0	0	0	0	0	0	0	0	0	0	0	0
RP11-750B16.1	ENSG00000262902	0	0	0	0	0	0	0	0	0	0	0	0	0	0	0	0	0	0	0	0	0	0	0	0	0	0	0	0	0	0	0	0
RP11-146P2.1	ENSG00000263252	0	0	0	0	0	0	0	0	0	0	0	0	0	0	0	0	0	0	0	0	0	0	0	0	0	0	0	0	0	0	0	0
CTD-2535P7.1	ENSG00000262271	0	0	0	0	0	0	0	0	0	0	0	0	0	0	0	0	0	0	0	0	0	0	0	0	0	0	0	0	0	0	0	0
CTD-2535P7.2	ENSG00000262518	0	0	0	0	0	0	0	0	0	0	0	0	0	0	0	0	0	0	0	0	0	0	0	0	0	0	0	0	0	0	0	0
AC090079.1	ENSG00000221534	0	0	0	0	0	0	0	0	0	0	0	0	0	0	0	0	0	0	0	0	0	0	0	0	0	0	0	0	0	0	0	0
RP11-312B18.1	ENSG00000262384	0	0	0	0	0	0	0	0	0	0	0	0	0	0	0	0	0	0	0	0	0	0	0	0	0	0	0	0	0	0	0	0
RPS2P48	ENSG00000233380	0	0	0	0	0	0	0	0	0	0	0	0	0	0	0	0	0	0	0	0	0	0	0	0	0	0	0	0	0	0	0	0
KIF2B	ENSG00000141200	0	0	0	0	0	0	0	0	0	0	0	0	0	0	0	0	0	0	0	0	0	0	0	0	0	0	0	0	0	0	0	0
RP11-618P13.1	ENSG00000263189	0	0	0	0	0	0	0	0	0	0	0	0	0	0	0	0	0	0	0	0	0	0	0	0	0	0	0	0	0	0	0	0
ISCA1P3	ENSG00000261965	0	0	0	0	0	0	0	0	0	0	0	0	0	0	0	0	0	0	0	0	0	0	0	0	0	0	0	0	0	0	0	0
RP11-372K20.1	ENSG00000263199	0	0	0	0	0	0	0	0	0	0	0	0	0	0	0	0	0	0	0	0	0	0	0	0	0	0	0	0	0	0	0	0
ARL2BPP8	ENSG00000263125	0	0	0	0	0	0	0	0	0	0	0	0	0	0	0	0	0	0	0	0	0	0	0	0	0	0	0	0	0	0	0	0
RN7SKP14	ENSG00000251809	0	0	0	0	0	0	0	0	0	0	0	0	0	0	0	0	0	0	0	0	0	0	0	0	0	0	0	0	0	0	0	0
TOM1L1	ENSG00000141198	455	5.77664	499	5.58489	883	10.8594	2103	11.3947	565	7.6363	1135	12.9072	1783	16.1882	3963	47.1884	1815	15.8987	1162	17.3031	1217	14.8193	691	8.56965	972	11.7895	763	11.2579	265	3.18789	425	6.14757
COX11	ENSG00000166260	797	18.8764	793	16.5571	908	20.8319	1934	19.5487	561	14.1447	1067	22.6358	619	10.4842	905	20.1028	1556	25.4267	903	25.0843	1314	29.849	722	16.7039	981	22.1971	968	26.6443	503	11.2881	338	9.12069
STXBP4	ENSG00000166263	27	0.286104	16	0.149462	56	0.574819	59	0.266817	37	0.417381	86	0.816263	49	0.371313	116	1.15283	964	7.04788	658	8.17788	272	2.76442	62	0.641761	557	5.63875	391	4.81511	45	0.451822	75	0.905467
CTC-462L7.1	ENSG00000261589	0	0	0	0	0	0	0	0	0	0	0	0	0	0	0	0	0	0	0	0	0	0	0	0	0	0	0	0	0	0	0	0
HLF	ENSG00000108924	21	0.29351	47	0.579097	36	0.487403	52	0.310176	12	0.178548	36	0.450689	26	0.259872	18	0.235952	111	1.0704	93	1.52455	121	1.62205	59	0.80552	23	0.307113	32	0.519783	0	0	41	0.652887
RP11-515O17.2	ENSG00000263096	0	0	0	0	0	0	2	0.0452649	0	0	0	0	0	0	0	0	0	0	0	0	0	0	0	0	0	0	0	0	0	0	0	0
RP11-515O17.3	ENSG00000262079	0	0	0	0	0	0	0	0	0	0	0	0	0	0	0	0	0	0	0	0	1	0.0501997	0	0	0	0	0	0	0	0	0	0
MMD	ENSG00000108960	38	1.10368	51	1.30582	46	1.2942	78	0.966847	97	2.99919	253	6.58193	186	3.86329	98	2.66953	186	3.72731	111	3.78128	139	3.87214	97	2.75204	214	5.93803	150	5.06316	189	5.20137	172	5.69169
RP11-515E23.2	ENSG00000262395	0	0	0	0	0	0	0	0	0	0	0	0	0	0	0	0	0	0	0	0	0	0	0	0	0	0	0	0	0	0	0	0
RP11-515E23.1	ENSG00000261873	0	0	0	0	0	0	0	0	0	0	0	0	0	0	0	0	0	0	0	0	0	0	0	0	0	0	0	0	0	0	0	0
CTD-2033D24.2	ENSG00000236319	0	0	0	0	0	0	0	0	0	0	0	0	0	0	0	0	0	0	0	0	0	0	0	0	0	0	0	0	0	0	0	0
CTD-2033D24.1	ENSG00000262135	0	0	0	0	0	0	0	0	0	0	0	0	0	0	0	0	0	0	0	0	0	0	0	0	0	0	0	0	0	0	0	0
RNU6-1249P	ENSG00000200107	0	0	0	0	0	0	0	0	0	0	0	0	0	0	0	0	0	0	0	0	0	0	0	0	0	0	0	0	0	0	0	0
TMEM100	ENSG00000166292	0	0	0	0	0	0	0	0	0	0	0	0	0	0	0	0	0	0	0	0	0	0	9	0.279156	8	0.242683	10	0.369022	0	0	18	0.651188
PCTP	ENSG00000141179	304	4.77062	377	5.21546	279	4.24119	319	2.13646	217	3.6252	394	5.5382	407	4.56751	119	1.75144	895	9.69049	443	8.15379	518	7.79661	290	4.4455	917	13.7479	621	11.3256	714	10.6168	244	4.36257
RP11-763E3.1	ENSG00000262052	0	0	0	0	0	0	0	0	0	0	0	0	0	0	0	0	0	0	0	0	0	0	0	0	0	0	0	0	0	0	0	0
AC011073.1	ENSG00000264277	0	0	0	0	0	0	0	0	0	0	0	0	0	0	0	0	0	0	0	0	0	0	0	0	0	0	0	0	0	0	0	0
ANKFN1	ENSG00000153930	0	0	0	0	0	0	0	0	0	0	0	0	0	0	1	0.0125006	0	0	0	0	0	0	0	0	1	0.0127336	6	0.0929404	0	0	0	0
RP11-502F1.2	ENSG00000261882	0	0	0	0	0	0	0	0	0	0	0	0	0	0	0	0	0	0	0	0	0	0	0	0	0	0	0	0	0	0	0	0
RPL39P33	ENSG00000243058	0	0	0	0	0	0	0	0	0	0	0	0	0	0	0	0	0	0	0	0	0	0	0	0	0	0	0	0	0	0	0	0
NOG	ENSG00000183691	21	1.02418	47	2.02072	70	3.30703	305	6.34832	3	0.155758	4	0.174739	13	0.453403	6	0.274446	0	0	6	0.343213	0	0	3	0.142922	20	0.931868	20	1.13359	21	0.970446	3	0.166698
C17orf67	ENSG00000214226	76	2.90988	75	2.53147	56	2.07698	107	1.74843	39	1.58963	37	1.26892	13	0.355949	3	0.107728	73	1.92844	53	2.38008	33	1.21185	31	1.15943	21	0.768153	8	0.355976	0	0	0	0
DGKE	ENSG00000153933	21	0.192984	46	0.372657	75	0.667645	92	0.360821	5	0.048915	29	0.23871	16	0.105149	32	0.275803	1811	11.4826	773	8.33174	793	6.98955	493	4.42558	45	0.395077	71	0.758279	241	2.09852	113	1.18313
RP11-670E13.2	ENSG00000262951	0	0	0	0	0	0	0	0	0	0	0	0	0	0	0	0	0	0	0	0	0	0	0	0	0	0	0	0	0	0	0	0
RNU6-1158P	ENSG00000212469	0	0	0	0	0	0	0	0	0	0	0	0	0	0	0	0	0	0	0	0	0	0	0	0	0	0	0	0	0	0	0	0
RP11-670E13.3	ENSG00000262408	0	0	0	0	0	0	0	0	0	0	0	0	0	0	0	0	0	0	0	0	0	0	0	0	0	0	0	0	0	0	0	0
TRIM25	ENSG00000121060	4988	69.0462	7342	89.5938	6130	82.1971	12313	72.741	4002	58.9741	5512	68.343	9347	92.5271	2564	33.2873	6075	58.0204	3488	56.6297	6735	89.4181	6523	88.2027	3126	41.3399	2644	42.5348	3653	47.9134	3163	49.8843
RP11-670E13.5	ENSG00000262112	0	0	0	0	0	0	0	0	0	0	0	0	2	0.245307	0	0	0	0	0	0	0	0	0	0	0	0	0	0	0	0	0	0
MIR3614	ENSG00000265238	0	0	0	0	0	0	0	0	0	0	0	0	0	0	0	0	0	0	0	0	0	0	0	0	0	0	0	0	0	0	0	0
COIL	ENSG00000121058	614	18.6984	648	17.3965	958	28.2608	2017	26.2146	643	20.8458	1002	27.3322	916	19.9487	2446	69.8619	2039	42.8425	1236	44.1478	1456	42.5277	847	25.1965	1509	43.9028	1164	41.1963	855	24.6716	601	20.8527
RP5-1107A17.3	ENSG00000262298	0	0	0	0	0	0	0	0	0	0	0	0	0	0	0	0	0	0	0	0	0	0	0	0	0	0	0	0	0	0	0	0
RP5-1107A17.2	ENSG00000262623	0	0	0	0	0	0	0	0	0	0	0	0	0	0	0	0	0	0	0	0	0	0	0	0	0	0	0	0	0	0	0	0
SCPEP1	ENSG00000121064	3479	83.3171	4031	85.1026	3297	76.4859	6240	63.7773	894	22.7923	1331	28.5515	1325	22.6923	203	4.55956	3959	65.4164	2328	65.3909	3428	78.7399	1510	35.3246	1041	23.8176	674	18.759	390	8.84991	893	24.3659
RP5-1107A17.4	ENSG00000263120	0	0	0	0	0	0	0	0	0	0	0	0	0	0	0	0	0	0	0	0	0	0	0	0	0	0	0	0	0	0	0	0
AC007114.1	ENSG00000265809	0	0	0	0	0	0	0	0	0	0	0	0	0	0	0	0	0	0	0	0	0	0	0	0	0	0	0	0	0	0	0	0
RNF126P1	ENSG00000261192	0	0	0	0	0	0	0	0	0	0	0	0	0	0	0	0	0	0	0	0	0	0	0	0	0	0	0	0	0	0	0	0
RP11-166P13.3	ENSG00000263004	21	2.26638	36	3.42504	22	2.29995	46	2.11871	8	0.919122	13	1.25669	3	0.231535	6	0.607311	44	3.27632	12	1.51897	22	2.27724	6	0.632536	0	0	0	0	18	1.84068	0	0
AKAP1	ENSG00000121057	3323	56.7931	5088	76.6589	2994	49.5678	5622	41.007	3070	55.8566	5362	82.0849	5097	62.2964	1612	25.8391	2666	31.4374	1353	27.1218	1940	31.8011	1078	17.9972	1154	18.8425	1121	22.2659	1301	21.0687	930	18.1092
RP11-166P13.4	ENSG00000263089	0	0	0	0	0	0	0	0	0	0	0	0	0	0	0	0	0	0	0	0	0	0	0	0	0	0	0	0	0	0	0	0
MSI2	ENSG00000153944	1780	10.6911	2116	11.2039	1916	11.1476	1381	3.53996	2018	12.9031	4497	24.1934	2689	11.5499	920	5.18249	6706	27.7899	3974	27.9953	3336	19.2178	1458	8.55424	3436	19.7162	3804	26.5529	4642	26.4181	3623	24.7926
RN7SL437P	ENSG00000263902	0	0	0	0	0	0	0	0	0	0	0	0	0	0	0	0	0	0	0	0	0	0	0	0	0	0	0	0	0	0	0	0
RP11-118E18.2	ENSG00000266100	0	0	0	0	0	0	0	0	0	0	0	0	0	0	0	0	0	0	0	0	0	0	0	0	0	0	0	0	0	0	0	0
RP11-118E18.4	ENSG00000263499	0	0	0	0	0	0	0	0	0	0	0	0	0	0	0	0	0	0	0	0	0	0	0	0	0	0	0	0	0	0	0	0
RN7SL449P	ENSG00000242889	0	0	0	0	0	0	0	0	0	0	0	0	0	0	0	0	0	0	0	0	0	0	0	0	0	0	0	0	0	0	0	0
RNU7-134P	ENSG00000238447	0	0	0	0	0	0	0	0	0	0	0	0	0	0	0	0	0	0	0	0	0	0	0	0	0	0	0	0	0	0	0	0
CCDC182	ENSG00000166329	0	0	0	0	0	0	0	0	0	0	0	0	0	0	0	0	0	0	0	0	0	0	0	0	0	0	0	0	0	0	0	0
RP11-60A24.3	ENSG00000265542	0	0	0	0	0	0	1	0.0643471	0	0	0	0	0	0	0	0	0	0	0	0	0	0	0	0	0	0	0	0	0	0	0	0
RN7SKP94	ENSG00000222976	0	0	0	0	0	0	0	0	0	0	0	0	0	0	0	0	0	0	0	0	0	0	0	0	0	0	0	0	0	0	0	0
MRPS23	ENSG00000181610	7122	391.408	6084	294.759	6688	356.047	12865	301.745	3716	217.407	4606	226.737	6113	240.251	4961	255.708	5584	211.736	3332	214.777	4362	229.926	6100	327.476	3517	184.658	3081	196.784	2299	119.719	1408	88.1621
CUEDC1	ENSG00000180891	2690	44.5072	4112	59.9765	2799	44.8604	7308	51.6034	1185	20.8721	1675	24.8236	1875	22.1852	357	5.5398	2110	24.087	1350	26.1979	1968	31.2304	934	15.0955	972	15.3643	985	18.9401	1934	30.32	1018	19.1901
RP11-343K8.3	ENSG00000264914	0	0	0	0	0	0	0	0	0	0	0	0	0	0	0	0	0	0	0	0	0	0	0	0	0	0	0	0	0	0	0	0
VEZF1	ENSG00000136451	720	13.5282	951	15.7521	1506	27.4105	2008	16.1018	889	17.782	2149	36.1673	2019	27.1287	3220	56.743	4261	55.2385	2881	63.4902	3390	61.0918	1943	35.6618	2541	45.6121	2068	45.1573	1508	26.8475	1230	26.3309
RP11-159D12.5	ENSG00000266086	1	0.12978	4	0.457635	1	0.125716	66	3.65557	9	1.24343	3	0.34874	22	2.04181	57	6.93796	15	1.34314	4	0.608869	3	0.373426	3	0.380322	0	0	16	2.41323	0	0	0	0
RP11-159D12.2	ENSG00000264112	4	0.0635386	12	0.168038	12	0.184647	251	1.70158	20	0.338203	64	0.910602	34	0.386224	430	6.4061	1052	11.5296	501	9.33404	506	7.70908	93	1.44305	1016	15.4184	841	15.5254	519	7.81158	270	4.88644
SRSF1	ENSG00000136450	3436	94.9261	4140	100.828	3556	95.1648	14927	175.997	5941	174.728	9927	245.653	9686	191.364	41506	1075.45	17812	339.521	10194	330.317	16080	426.082	23530	635.002	12439	328.31	11106	356.582	9697	253.842	14734	463.771
RP11-159D12.10	ENSG00000266290	0	0	0	0	0	0	0	0	0	0	0	0	0	0	0	0	0	0	0	0	0	0	0	0	0	0	0	0	0	0	0	0
DYNLL2	ENSG00000264364	4911	66.5918	6878	82.2172	5572	73.1887	10022	57.9972	5611	80.9956	7849	95.3315	8122	78.7584	5383	68.4577	8277	77.4363	4822	76.6889	6753	87.8257	4718	62.4928	2920	37.8269	2469	38.9082	4353	55.9286	3325	51.3681
OR4D1	ENSG00000141194	0	0	0	0	0	0	0	0	0	0	0	0	0	0	0	0	0	0	0	0	0	0	0	0	0	0	0	0	0	0	0	0
MSX2P1	ENSG00000229590	0	0	0	0	0	0	0	0	0	0	0	0	0	0	0	0	0	0	0	0	0	0	0	0	0	0	0	0	0	0	0	0
OR4D2	ENSG00000255713	0	0	0	0	0	0	0	0	0	0	0	0	0	0	0	0	0	0	0	0	0	0	0	0	0	0	0	0	0	0	0	0
EPX	ENSG00000121053	0	0	3	0.0901159	0	0	1	0.0145423	0	0	0	0	0	0	0	0	0	0	0	0	0	0	0	0	0	0	0	0	0	0	0	0
MKS1	ENSG00000011143	1033	23.4026	1264	25.2442	710	15.5814	736	7.11613	666	16.0623	772	15.6658	1035	16.7683	30	0.637431	664	10.379	371	9.85809	450	9.77803	95	2.10237	225	4.86983	293	7.71438	432	9.27347	104	2.68441
LPO	ENSG00000167419	0	0	0	0	0	0	0	0	0	0	0	0	0	0	0	0	0	0	1	0.0168236	0	0	0	0	0	0	0	0	0	0	0	0
MPO	ENSG00000005381	0	0	0	0	0	0	0	0	0	0	0	0	0	0	0	0	5	0.0878864	0	0	0	0	0	0	0	0	0	0	0	0	0	0
BZRAP1	ENSG00000005379	12	0.126851	10	0.0931889	0	0	2	0.0090229	0	0	0	0	0	0	0	0	579	4.22293	162	2.00856	185	1.87569	39	0.402717	1	0.0100991	20	0.245705	21	0.210343	0	0
BZRAP1-AS1	ENSG00000265148	8	0.204996	8	0.180716	0	0	23	0.251527	0	0	4	0.0918093	5	0.0916239	10	0.240327	14	0.247517	9	0.270491	8	0.196617	25	0.625773	2	0.0489613	4	0.11912	0	0	19	0.554703
MIR142	ENSG00000265206	0	0	0	0	0	0	0	0	0	0	0	0	0	0	0	0	0	0	0	0	0	0	0	0	0	0	0	0	0	0	0	0
MIR4736	ENSG00000264399	0	0	0	0	0	0	0	0	0	0	0	0	0	0	0	0	0	0	0	0	0	0	0	0	0	0	0	0	0	0	0	0
SUPT4H1	ENSG00000213246	7753	344.605	6239	244.465	7097	305.569	21652	410.725	5635	266.634	4866	193.729	7782	247.358	7745	322.865	4763	146.067	2913	151.861	4267	181.907	6992	303.581	3214	136.479	2807	144.998	2743	115.524	3106	157.291
RNF43	ENSG00000108375	37	0.454914	51	0.552775	20	0.238199	76	0.398789	24	0.31413	51	0.561655	34	0.298944	10	0.115312	1493	12.6651	781	11.2625	1428	16.8396	665	7.98676	0	0	0	0	0	0	0	0
HSF5	ENSG00000176160	0	0	0	0	0	0	0	0	1	0.0239939	0	0	0	0	0	0	0	0	0	0	0	0	0	0	0	0	0	0	0	0	0	0
AC023992.1	ENSG00000266051	0	0	0	0	0	0	0	0	0	0	0	0	0	0	0	0	0	0	0	0	0	0	0	0	0	0	0	0	0	0	0	0
RP11-112H10.6	ENSG00000266648	0	0	0	0	0	0	0	0	0	0	0	0	0	0	0	0	0	0	0	0	0	0	0	0	0	0	0	0	0	0	0	0
MTMR4	ENSG00000108389	2996	37.0232	4686	51.0487	2128	25.4734	4446	23.4479	2061	27.1132	3847	42.582	2858	25.2568	1347	15.6116	4452	37.9585	2696	39.0757	3600	42.6687	1835	22.1508	2662	31.4273	2013	28.9098	2422	28.3597	1933	27.2154
RP11-112H10.4	ENSG00000264672	0	0	0	0	0	0	0	0	0	0	0	0	0	0	0	0	19	0.768021	2	0.13743	5	0.280959	0	0	3	0.167914	1	0.0680875	30	1.66538	0	0
SEPT4	ENSG00000108387	311	4.51924	344	4.4067	123	1.73138	91	0.564349	0	0	0	0	0	0	0	0	684	6.85776	513	8.74333	229	3.19165	190	2.69699	405	5.62247	366	6.18095	827	11.3869	724	11.9866
C17orf47	ENSG00000181013	0	0	0	0	0	0	0	0	0	0	0	0	0	0	0	0	0	0	0	0	0	0	0	0	0	0	0	0	0	0	0	0
TEX14	ENSG00000121101	0	0	3	0.045828	1	0.0167858	3	0.0221862	0	0	2	0.0310428	0	0	0	0	6	0.0717351	15	0.304863	24	0.398882	3	0.050781	52	0.860854	42	0.845819	40	0.65677	22	0.434343
U3_65	ENSG00000212195	0	0	0	0	0	0	0	0	0	0	0	0	0	0	0	0	0	0	0	0	0	0	0	0	0	0	0	0	0	0	0	0
RNU1-60P	ENSG00000202077	0	0	0	0	0	0	0	0	0	0	0	0	0	0	0	0	0	0	0	0	0	0	0	0	0	0	0	0	0	0	0	0
CTD-2200P10.1	ENSG00000266826	0	0	0	0	0	0	0	0	0	0	0	0	0	0	0	0	0	0	0	0	0	0	0	0	0	0	0	0	0	0	0	0
RNU1-108P	ENSG00000199426	0	0	0	0	0	0	0	0	0	0	0	0	0	0	0	0	0	0	0	0	0	0	0	0	0	0	0	0	0	0	0	0
CTD-2200P10.3	ENSG00000266561	0	0	0	0	0	0	0	0	0	0	0	0	0	0	0	0	0	0	0	0	0	0	0	0	0	0	0	0	0	0	0	0
RNU1-52P	ENSG00000206917	0	0	0	0	0	0	0	0	0	0	0	0	0	0	0	0	0	0	0	0	0	0	0	0	0	0	0	0	0	0	0	0
RNU1-85P	ENSG00000200997	0	0	0	0	0	0	0	0	0	0	0	0	0	0	0	0	0	0	0	0	0	0	0	0	0	0	0	0	0	0	0	0
RAD51C	ENSG00000108384	308	8.48622	396	9.61853	487	12.998	914	10.7476	339	9.94337	618	15.2519	581	11.4478	375	9.69042	1405	26.7092	889	28.729	870	22.991	542	14.5876	913	24.0326	800	25.6167	456	11.9048	584	18.3327
PPM1E	ENSG00000175175	9	0.277933	22	0.598923	21	0.628203	67	0.883028	42	1.38076	127	3.51296	199	4.39475	128	3.70728	53	1.12926	30	1.08661	68	2.0141	21	0.633488	12	0.354035	62	2.22515	169	4.94515	124	4.36286
RNU6-518P	ENSG00000251865	0	0	0	0	0	0	0	0	0	0	0	0	0	0	0	0	0	0	0	0	0	0	0	0	0	0	0	0	0	0	0	0
RP11-579O24.1	ENSG00000241462	0	0	0	0	0	0	0	0	0	0	0	0	0	0	0	0	0	0	0	0	0	0	0	0	0	0	0	0	0	0	1	0.274493
RP11-579O24.3	ENSG00000263938	0	0	0	0	0	0	0	0	0	0	0	0	0	0	0	0	0	0	0	0	0	0	0	0	0	0	0	0	0	0	0	0
TRIM37	ENSG00000108395	324	5.45362	391	5.80185	424	6.91334	339	2.43524	459	8.22475	995	15.0015	489	5.88616	135	2.13118	2787	32.3667	1513	29.8699	1244	20.0833	461	7.57987	1307	21.0176	1328	25.9781	738	11.7704	700	13.4242
AC100832.1	ENSG00000216168	0	0	0	0	0	0	0	0	0	0	0	0	0	0	0	0	0	0	0	0	0	0	0	0	0	0	0	0	0	0	0	0
RN7SL716P	ENSG00000263558	0	0	0	0	0	0	0	0	0	0	0	0	0	0	0	0	0	0	0	0	0	0	0	0	0	0	0	0	0	0	0	0
AC099850.1	ENSG00000224738	41	2.82753	49	2.97899	42	2.80579	61	1.79537	30	2.20249	26	1.60608	16	0.789089	1	0.06468	47	2.23636	36	2.91192	37	2.44737	18	1.2126	0	0	25	2.0037	39	2.54848	3	0.235719
SKA2	ENSG00000182628	514	15.0663	469	12.119	647	18.3709	695	8.69422	767	23.9337	1573	41.2994	752	15.7632	1870	51.4083	1532	30.983	956	32.8667	1050	29.5194	416	11.9113	632	17.6982	451	15.3635	243	6.74908	185	6.17827
RNU2-58P	ENSG00000252212	0	0	0	0	0	0	0	0	0	0	0	0	0	0	0	0	0	0	0	0	0	0	0	0	0	0	0	0	0	0	0	0
MIR454	ENSG00000211514	0	0	0	0	0	0	0	0	0	0	0	0	0	0	0	0	0	0	0	0	0	0	0	0	0	0	0	0	0	0	0	0
MIR301A	ENSG00000207996	0	0	0	0	0	0	0	0	0	0	0	0	0	0	0	0	0	0	0	0	0	0	0	0	0	0	0	0	0	0	0	0
PRR11	ENSG00000068489	1701	38.4701	1767	35.2294	1029	22.5432	790	7.62513	1097	26.4117	1729	35.0255	999	16.1572	895	18.9841	141	2.20018	119	3.1566	93	2.01733	26	0.574398	36	0.777836	6	0.157703	25	0.535739	5	0.128837
CTD-2510F5.2	ENSG00000266537	0	0	0	0	0	0	0	0	0	0	0	0	0	0	0	0	0	0	0	0	0	0	0	0	0	0	0	0	0	0	0	0
CTD-2510F5.6	ENSG00000265303	0	0	0	0	0	0	0	0	0	0	0	0	0	0	0	0	0	0	0	0	0	0	0	0	0	0	0	0	0	0	0	0
CTD-2510F5.4	ENSG00000265415	0	0	0	0	0	0	0	0	0	0	0	0	0	0	0	0	0	0	0	0	0	0	0	0	0	0	0	0	0	0	0	0
SMG8	ENSG00000167447	2576	63.3522	2900	62.873	2212	52.6967	8224	86.3179	1807	47.3091	2354	51.8554	2828	49.7369	3995	92.1468	2563	43.4896	1863	53.7382	2510	59.2058	2997	71.9986	1801	42.3152	1608	45.959	1672	38.9625	1407	39.424
GDPD1	ENSG00000153982	27	0.838853	16	0.43822	18	0.541723	37	0.490598	48	1.58757	54	1.50275	46	1.02203	7	0.203971	629	13.4832	509	18.5479	311	9.26738	150	4.55234	96	2.84945	161	5.81323	0	0	2	0.0707951
Y_RNA_674	ENSG00000207235	0	0	0	0	0	0	0	0	0	0	0	0	0	0	0	0	0	0	0	0	0	0	0	0	0	0	0	0	0	0	0	0
SNRPGP17	ENSG00000271063	0	0	0	0	0	0	0	0	0	0	0	0	0	0	0	0	0	0	0	0	0	0	0	0	0	0	0	0	0	0	0	0
YPEL2	ENSG00000175155	141	1.50117	166	1.558	107	1.10351	267	1.21317	53	0.600698	117	1.11575	176	1.34	190	1.89719	1512	11.1066	948	11.8379	978	9.98673	313	3.25518	650	6.61135	535	6.61962	412	4.15625	377	4.57301
MIR4729	ENSG00000263857	0	0	0	0	0	0	0	0	0	0	0	0	0	0	0	0	0	0	0	0	0	0	0	0	0	0	0	0	0	0	0	0
RP11-567L7.5	ENSG00000266002	0	0	0	0	0	0	0	0	0	0	0	0	0	0	0	0	0	0	0	0	0	0	0	0	0	0	0	0	0	0	0	0
RP11-567L7.6	ENSG00000265313	0	0	0	0	0	0	0	0	0	0	0	0	0	0	0	0	0	0	0	0	0	0	0	0	0	0	0	0	0	0	0	0
RNU4-13P	ENSG00000200889	0	0	0	0	0	0	0	0	0	0	0	0	0	0	0	0	0	0	0	0	0	0	0	0	0	0	0	0	0	0	0	0
DHX40	ENSG00000108406	755	11.4358	665	8.87954	1297	19.0301	1224	7.91229	736	11.8677	1369	18.5735	1234	13.3665	1198	17.0186	6739	70.4264	4140	73.5485	4400	63.9214	1374	20.3295	3616	52.3256	3020	53.1612	1757	25.2165	1559	26.9039
CLTC	ENSG00000141367	4695	39.3091	6048	44.6395	8108	65.7588	12549	44.8403	5688	50.6976	11997	89.9708	9479	56.7549	16905	132.746	48966	282.861	32870	322.784	41422	332.631	20075	164.185	41497	331.926	39502	384.367	24260	192.461	24707	235.683
PTRH2	ENSG00000141378	788	15.34	934	16.0287	1451	27.3622	3750	31.1554	482	9.98891	1250	21.7962	1212	16.8728	2773	50.6288	2970	39.8913	1528	34.8882	1940	36.2223	3216	61.1558	3150	58.5839	2718	61.492	1424	26.2666	1573	34.8883
VMP1	ENSG00000062716	3647	76.7791	4094	75.981	4028	82.1446	6283	56.4516	4467	100.114	6053	114.143	7492	112.795	3122	61.6436	13284	192.956	8961	221.268	11128	224.698	8276	170.196	8722	175.425	8726	213.497	8408	167.724	8518	204.313
RP11-619I22.1	ENSG00000267637	0	0	0	0	0	0	0	0	0	0	0	0	0	0	0	0	0	0	0	0	0	0	0	0	0	0	0	0	0	0	0	0
MIR21	ENSG00000199004	0	0	0	0	0	0	0	0	0	0	0	0	0	0	0	0	0	0	0	0	0	0	0	0	0	0	0	0	0	0	0	0
RNU6-450P	ENSG00000201524	0	0	0	0	0	0	0	0	0	0	0	0	0	0	0	0	0	0	0	0	0	0	0	0	0	0	0	0	0	0	0	0
TUBD1	ENSG00000108423	48	1.33408	56	1.37208	54	1.45384	44	0.521909	76	2.24866	171	4.25704	70	1.3913	61	1.59008	376	7.21024	183	5.96549	308	8.21043	106	2.87785	311	8.25787	218	7.04152	156	4.10828	123	3.8949
NDUFB8P2	ENSG00000270264	0	0	0	0	0	0	0	0	0	0	0	0	0	0	0	0	0	0	0	0	0	0	0	0	0	0	0	0	0	0	0	0
RPS6KB1	ENSG00000108443	77	0.929134	72	0.765897	178	2.08061	188	0.96816	91	1.16896	301	3.25331	86	0.742112	623	7.05056	2474	20.5972	1314	18.5968	1123	12.997	529	6.2354	1228	14.1564	1331	18.6653	874	9.99294	753	10.3522
RP5-1073F15.1	ENSG00000241913	0	0	0	0	0	0	0	0	0	0	0	0	0	0	0	0	0	0	0	0	0	0	0	0	0	0	0	0	0	0	0	0
RP11-178C3.1	ENSG00000267318	7	1.34286	0	0	0	0	0	0	0	0	0	0	0	0	0	0	0	0	0	0	2	0.367992	1	0.187394	0	0	2	0.445895	0	0	0	0
RNFT1	ENSG00000189050	184	4.99511	203	4.85818	386	10.1507	313	3.62638	199	5.7511	517	12.5716	341	6.62011	26	0.661986	3709	69.4713	1801	57.345	1670	43.4829	719	19.0668	1271	32.964	1108	34.9572	579	14.8936	399	12.341
TBC1D3P1-DHX40P1	ENSG00000267104	0	0	0	0	3	0.0750708	3	0.0330743	0	0	0	0	1	0.0184736	3	0.0726836	0	0	0	0	4	0.0991064	1	0.0252341	2	0.0493588	0	0	0	0	1	0.0294319
RP11-178C3.2	ENSG00000267302	22	0.949942	18	0.685168	9	0.376443	7	0.128995	6	0.275801	6	0.232058	0	0	0	0	32	0.953335	8	0.405153	2	0.0828283	0	0	9	0.371265	3	0.150544	0	0	4	0.196782
DHX40P1	ENSG00000266992	0	0	0	0	0	0	0	0	0	0	1	0.058535	0	0	4	0.245161	63	2.84057	32	2.45272	31	1.94303	40	2.55344	0	0	0	0	0	0	0	0
TBC1D3P1	ENSG00000238283	0	0	0	0	0	0	0	0	0	0	0	0	0	0	0	0	0	0	0	0	0	0	0	0	0	0	0	0	0	0	0	0
AC005702.1	ENSG00000263422	0	0	0	0	0	0	0	0	0	0	0	0	0	0	0	0	0	0	0	0	0	0	0	0	0	0	0	0	0	0	0	0
AC005702.4	ENSG00000266701	0	0	0	0	0	0	0	0	0	0	0	0	0	0	0	0	0	0	0	0	0	0	0	0	0	0	0	0	0	0	0	0
AC005702.3	ENSG00000265638	0	0	0	0	0	0	0	0	0	0	0	0	0	0	0	0	0	0	0	0	0	0	0	0	0	0	0	0	0	0	0	0
AC005702.2	ENSG00000263820	0	0	0	0	0	0	0	0	0	0	0	0	0	0	0	0	0	0	0	0	0	0	0	0	0	0	0	0	0	0	0	0
MIR4737	ENSG00000264049	0	0	0	0	0	0	0	0	0	0	0	0	0	0	0	0	0	0	0	0	0	0	0	0	0	0	0	0	0	0	0	0
HEATR6	ENSG00000068097	938	17.7873	1350	22.5679	915	16.8078	1902	15.3928	625	12.617	1096	18.6161	1274	17.2766	476	8.46567	1764	23.0795	1061	23.5981	1106	20.1157	437	8.09486	934	16.9208	802	17.6746	693	12.4519	522	11.2779
RP11-178C3.6	ENSG00000267526	0	0	0	0	0	0	0	0	0	0	0	0	0	0	0	0	0	0	0	0	8	0.489299	0	0	0	0	0	0	0	0	0	0
CTD-2319I12.2	ENSG00000267416	12	1.5841	11	1.2801	5	0.639373	3	0.169015	7	0.983717	9	1.06418	0	0	0	0	5	0.4554	2	0.309661	8	1.0129	1	0.12895	0	0	0	0	0	0	0	0
CTD-2319I12.1	ENSG00000261040	0	0	0	0	0	0	1	0.035833	0	0	0	0	0	0	0	0	0	0	7	0.68934	0	0	4	0.328067	0	0	0	0	0	0	0	0
CTD-2319I12.3	ENSG00000267295	0	0	1	0.142961	6	0.942541	0	0	0	0	2	0.290514	6	0.695826	0	0	0	0	0	0	0	0	0	0	0	0	0	0	0	0	0	0
CTD-2319I12.4	ENSG00000267248	0	0	8	0.827935	2	0.227441	7	0.350716	4	0.499904	1	0.105154	1	0.0839536	0	0	13	1.05298	2	0.275385	0	0	23	2.63758	0	0	0	0	0	0	0	0
CTD-2319I12.5	ENSG00000267095	0	0	0	0	0	0	0	0	0	0	0	0	0	0	0	0	0	0	0	0	0	0	0	0	0	0	0	0	0	0	0	0
CA4	ENSG00000167434	0	0	0	0	0	0	0	0	0	0	0	0	0	0	0	0	2	0.0525288	3	0.133944	4	0.146043	17	0.632144	0	0	10	0.4424	0	0	0	0
FAM106DP	ENSG00000266960	0	0	0	0	0	0	0	0	0	0	0	0	0	0	0	0	0	0	0	0	0	0	0	0	0	0	0	0	0	0	0	0
USP32	ENSG00000170832	420	4.99742	668	7.00686	696	8.02211	468	2.37654	579	7.33409	1234	13.1517	989	8.41543	303	3.38133	11147	91.5116	7351	102.588	6230	71.0983	2281	26.5121	5942	67.5455	5064	70.0261	3962	44.6689	2767	37.5109
SCARNA20_7	ENSG00000252577	0	0	0	0	0	0	0	0	0	0	0	0	0	0	0	0	0	0	0	0	0	0	0	0	0	0	0	0	0	0	0	0
RP11-3K24.1	ENSG00000241157	0	0	0	0	0	0	0	0	0	0	0	0	0	0	0	0	0	0	0	0	0	0	0	0	0	0	0	0	0	0	0	0
RP11-3K24.2	ENSG00000271626	0	0	0	0	0	0	0	0	0	0	0	0	0	0	0	0	0	0	0	0	0	0	0	0	0	0	0	0	0	0	0	0
C17orf64	ENSG00000141371	0	0	0	0	0	0	0	0	0	0	0	0	0	0	0	0	1	0.053771	0	0	0	0	0	0	0	0	5	0.452862	0	0	0	0
RPL12P38	ENSG00000213228	0	0	0	0	0	0	0	0	0	0	0	0	0	0	0	0	0	0	0	0	0	0	0	0	0	0	0	0	0	0	0	0
APPBP2	ENSG00000062725	295	2.75905	254	2.09422	362	3.27966	422	1.68443	320	3.18609	614	5.14372	399	2.66866	765	6.71037	5477	35.3429	3514	38.5473	3336	29.9253	1905	17.4042	2957	26.4214	2687	29.2062	1427	12.6461	1550	16.5166
RP11-15E18.5	ENSG00000270553	0	0	0	0	0	0	0	0	0	0	0	0	0	0	0	0	0	0	0	0	0	0	0	0	0	0	0	0	0	0	0	0
RP11-15E18.1	ENSG00000259349	13	1.6707	0	0	14	1.74287	8	0.438779	0	0	4	0.460453	0	0	0	0	1	0.0886698	4	0.602933	1	0.123262	3	0.376614	0	0	0	0	0	0	0	0
RP11-15E18.3	ENSG00000267678	0	0	0	0	0	0	0	0	0	0	0	0	0	0	0	0	0	0	0	0	0	0	0	0	0	0	0	0	0	0	0	0
RP11-15E18.4	ENSG00000267772	6	0.857033	0	0	0	0	0	0	0	0	0	0	0	0	0	0	0	0	0	0	0	0	0	0	0	0	0	0	0	0	0	0
RP11-15E18.2	ENSG00000266943	0	0	0	0	0	0	0	0	0	0	0	0	0	0	0	0	0	0	0	0	0	0	0	0	0	0	0	0	0	0	0	0
PPM1D	ENSG00000170836	760	21.5646	820	20.5113	754	20.7244	2689	32.5627	531	16.0396	964	24.5006	958	19.4391	2390	63.6024	2896	56.6954	1408	46.8582	1615	43.9516	1454	40.3008	807	21.876	524	17.2794	474	12.7439	410	13.2545
RNU6-623P	ENSG00000200013	0	0	0	0	0	0	0	0	0	0	0	0	0	0	0	0	0	0	0	0	0	0	0	0	0	0	0	0	0	0	0	0
BCAS3	ENSG00000141376	2247	25.9045	2340	23.7814	1536	17.1532	1476	7.26206	3278	40.2301	3471	35.8424	3740	30.8338	716	7.74163	3485	27.7202	2414	32.641	2308	25.5201	882	9.93256	301	3.31517	268	3.59067	477	5.21056	185	2.42993
RN7SL606P	ENSG00000239932	0	0	0	0	0	0	0	0	0	0	0	0	0	0	0	0	0	0	0	0	0	0	0	0	0	0	0	0	0	0	0	0
AC111155.1	ENSG00000224011	0	0	0	0	0	0	0	0	0	0	0	0	0	0	0	0	0	0	0	0	0	0	0	0	0	0	0	0	0	0	0	0
Y_RNA_675	ENSG00000252534	0	0	0	0	0	0	0	0	0	0	0	0	0	0	0	0	0	0	0	0	0	0	0	0	0	0	0	0	0	0	0	0
KRT18P61	ENSG00000267083	0	0	0	0	0	0	0	0	0	0	0	0	0	0	0	0	0	0	0	0	0	0	0	0	0	0	0	0	0	0	0	0
AC079005.1	ENSG00000211515	0	0	0	0	0	0	0	0	0	0	0	0	0	0	0	0	0	0	0	0	0	0	0	0	0	0	0	0	0	0	0	0
HMGN1P28	ENSG00000254114	0	0	0	0	0	0	0	0	0	0	0	0	0	0	0	0	0	0	0	0	0	0	0	0	0	0	0	0	0	0	0	0
RN7SL448P	ENSG00000264322	0	0	0	0	0	0	0	0	0	0	0	0	0	0	0	0	0	0	0	0	0	0	0	0	0	0	0	0	0	0	0	0
snoU13_400	ENSG00000238799	0	0	0	0	0	0	0	0	0	0	0	0	0	0	0	0	0	0	0	0	0	0	0	0	0	0	0	0	0	0	0	0
RP11-264B14.1	ENSG00000267207	0	0	0	0	0	0	0	0	0	0	0	0	0	0	0	0	0	0	0	0	0	0	12	2.5213	0	0	0	0	0	0	0	0
RP11-264B14.2	ENSG00000267449	0	0	0	0	0	0	0	0	0	0	0	0	0	0	0	0	0	0	0	0	0	0	0	0	0	0	0	0	0	0	0	0
AC005884.1	ENSG00000227694	0	0	0	0	0	0	0	0	0	0	0	0	0	0	0	0	0	0	0	0	0	0	0	0	0	0	0	0	0	0	0	0
RP11-136H19.1	ENSG00000267667	0	0	0	0	0	0	0	0	0	0	0	0	0	0	0	0	0	0	0	0	0	0	0	0	0	0	0	0	0	0	0	0
RP11-332H18.5	ENSG00000267131	0	0	0	0	0	0	0	0	0	0	0	0	0	0	0	0	0	0	0	0	0	0	0	0	0	0	0	0	0	0	0	0
RP11-332H18.3	ENSG00000266934	0	0	1	0.0612074	1	0.0672568	0	0	0	0	4	0.248763	3	0.148956	0	0	7	0.335331	0	0	16	1.06549	0	0	3	0.198995	0	0	0	0	0	0
RP11-332H18.4	ENSG00000267280	306	23.4128	469	31.634	194	14.3786	677	22.1066	15	1.22178	11	0.753868	16	0.875457	16	1.14815	489	25.8144	235	21.0889	264	19.3736	112	8.37087	33	2.41219	5	0.444601	0	0	49	4.27148
TBX2	ENSG00000121068	11386	174.263	22387	302.05	11945	177.093	16118	105.28	3050	49.694	4908	67.2836	2309	25.2721	232	3.33019	10527	111.163	5387	96.7019	7263	106.616	2834	42.3696	979	14.3147	712	12.6643	1506	21.84	976	17.019
C17orf82	ENSG00000187013	22	1.32681	26	1.38233	25	1.46053	56	1.44138	1	0.0642034	2	0.108041	0	0	0	0	21	0.873832	1	0.0707362	40	2.31378	9	0.530214	57	3.2842	7	0.49063	0	0	33	2.26753
TBX4	ENSG00000121075	0	0	0	0	7	0.156579	0	0	0	0	2	0.041367	6	0.0990804	0	0	0	0	0	0	0	0	0	0	5	0.110304	0	0	0	0	0	0
RP11-15K2.2	ENSG00000267137	0	0	0	0	0	0	0	0	0	0	0	0	0	0	0	0	0	0	0	0	0	0	0	0	0	0	0	0	0	0	0	0
NACA2	ENSG00000253506	0	0	0	0	0	0	0	0	0	0	0	0	0	0	0	0	2	0.165363	0	0	0	0	0	0	0	0	0	0	0	0	0	0
AC002994.1	ENSG00000196861	0	0	0	0	0	0	0	0	0	0	0	0	0	0	0	0	0	0	0	0	0	0	0	0	0	0	0	0	0	0	0	0
BRIP1	ENSG00000136492	27	0.311775	13	0.132334	48	0.53691	9	0.0443529	61	0.749856	215	2.22376	47	0.388113	149	1.61366	106	0.84451	44	0.595916	75	0.830641	20	0.225595	9	0.0992858	18	0.241557	1	0.0109414	0	0
INTS2	ENSG00000108506	70	0.906042	75	0.855779	161	2.01864	260	1.43623	126	1.73617	259	3.00276	146	1.35141	486	5.89976	2086	18.6288	1106	16.7904	1369	16.9953	644	8.14249	1714	21.1947	1419	21.3453	1103	13.5276	647	9.54125
Y_RNA_676	ENSG00000202361	0	0	0	0	0	0	0	0	0	0	0	0	0	0	0	0	0	0	0	0	0	0	0	0	0	0	0	0	0	0	0	0
MED13	ENSG00000108510	156	1.30541	136	1.00325	417	3.38018	827	2.95344	253	2.25378	886	6.64089	458	2.74075	2770	21.7395	7532	43.4864	4244	41.6535	3456	27.7376	2626	21.4653	3621	28.9479	3458	33.6291	2069	16.405	2456	23.4154
RN7SL800P	ENSG00000242398	0	0	0	0	0	0	0	0	0	0	0	0	0	0	0	0	0	0	0	0	0	0	0	0	0	0	0	0	0	0	0	0
AC018628.1	ENSG00000221302	0	0	0	0	0	0	0	0	0	0	0	0	0	0	0	0	0	0	0	0	0	0	0	0	0	0	0	0	0	0	0	0
Y_RNA_677	ENSG00000200842	0	0	0	0	0	0	0	0	0	0	0	0	0	0	0	0	0	0	0	0	0	0	0	0	0	0	0	0	0	0	0	0
Y_RNA_678	ENSG00000207123	0	0	0	0	0	0	0	0	0	0	0	0	0	0	0	0	0	0	0	0	0	0	0	0	0	0	0	0	0	0	0	0
POLRMTP1	ENSG00000266066	0	0	0	0	0	0	0	0	0	0	0	0	0	0	0	0	0	0	0	0	0	0	0	0	0	0	0	0	0	0	0	0
RP11-51L5.3	ENSG00000266365	0	0	0	0	0	0	0	0	0	0	0	0	0	0	0	0	0	0	0	0	0	0	0	0	0	0	0	0	0	0	0	0
RP11-51L5.4	ENSG00000266647	0	0	0	0	0	0	0	0	0	0	0	0	0	0	0	0	0	0	0	0	0	0	0	0	0	0	0	0	0	0	0	0
TBC1D3P2	ENSG00000188755	0	0	0	0	0	0	0	0	0	0	0	0	0	0	0	0	0	0	0	0	0	0	0	0	0	0	0	0	0	0	0	0
RP11-51L5.7	ENSG00000270033	0	0	0	0	0	0	0	0	0	0	0	0	0	0	0	0	0	0	0	0	0	0	0	0	0	0	0	0	0	0	0	0
RP11-51L5.5	ENSG00000263887	0	0	0	0	0	0	0	0	0	0	0	0	0	0	0	0	6	0.210462	0	0	1	0.0487614	0	0	1	0.0485701	0	0	0	0	0	0
RP11-51L5.1	ENSG00000242123	0	0	0	0	0	0	0	0	0	0	0	0	0	0	0	0	0	0	0	0	0	0	0	0	0	0	0	0	0	0	0	0
EFCAB3	ENSG00000172421	0	0	0	0	0	0	0	0	0	0	0	0	0	0	0	0	7	0.230909	0	0	0	0	0	0	0	0	0	0	0	0	0	0
RP11-51L5.2	ENSG00000239809	0	0	0	0	0	0	0	0	0	0	0	0	0	0	0	0	0	0	0	0	0	0	0	0	0	0	0	0	0	0	0	0
RNU7-52P	ENSG00000251981	0	0	0	0	0	0	0	0	0	0	0	0	0	0	0	0	0	0	0	0	0	0	0	0	0	0	0	0	0	0	0	0
RPS23P7	ENSG00000239527	0	0	0	0	0	0	0	0	0	0	0	0	0	0	0	0	1	0.143389	0	0	0	0	0	0	0	0	0	0	0	0	0	0
METTL2A	ENSG00000087995	2763	81.8731	2406	62.8501	2163	62.0868	4796	60.6514	1190	37.5386	1355	35.9642	1323	28.0352	1510	41.9648	1780	36.3916	1424	49.4908	1396	39.6753	1008	29.1771	2264	64.092	1364	46.9725	1291	36.2477	1273	42.9773
TLK2	ENSG00000146872	205	2.99306	262	3.3722	454	6.42096	613	3.81965	340	5.28459	736	9.62522	525	5.48156	1308	17.9109	2344	23.6124	1647	28.2039	1460	20.4451	690	9.84083	1611	22.4711	1592	27.0131	1091	15.0932	1064	17.6992
RP11-464D20.2	ENSG00000239246	0	0	0	0	0	0	0	0	0	0	0	0	0	0	0	0	0	0	0	0	0	0	0	0	0	0	0	0	0	0	0	0
RP11-464D20.6	ENSG00000264546	0	0	1	0.0476536	0	0	1	0.02307	2	0.115092	0	0	1	0.038657	5	0.253491	0	0	11	0.697417	7	0.362926	13	0.686451	0	0	5	0.314112	0	0	0	0
MRC2	ENSG00000011028	2283	30.7086	4881	57.878	1924	25.0693	6604	37.9108	44	0.630054	96	1.15664	56	0.538674	36	0.454156	150	1.39209	120	1.89317	51	0.65796	19	0.249649	524	6.73369	502	7.84743	829	10.5658	452	6.92698
Y_RNA_679	ENSG00000207382	0	0	0	0	0	0	0	0	0	0	0	0	0	0	0	0	0	0	0	0	0	0	0	0	0	0	0	0	0	0	0	0
RNU6-446P	ENSG00000199697	0	0	0	0	0	0	0	0	0	0	0	0	0	0	0	0	0	0	0	0	0	0	0	0	0	0	0	0	0	0	0	0
RP11-156L14.1	ENSG00000265702	1	0.0237086	0	0	0	0	0	0	0	0	0	0	0	0	0	0	11	0.179937	0	0	0	0	0	0	3	0.0679507	0	0	0	0	0	0
MARCH10	ENSG00000173838	0	0	1	0.0165335	0	0	6	0.0480249	0	0	0	0	0	0	0	0	0	0	0	0	0	0	0	0	0	0	0	0	0	0	0	0
RP11-453A12.1	ENSG00000265000	0	0	0	0	0	0	0	0	0	0	0	0	0	0	0	0	0	0	0	0	0	0	0	0	0	0	0	0	0	0	0	0
SLMO2P3	ENSG00000264907	0	0	0	0	0	0	0	0	0	0	0	0	0	0	0	0	0	0	0	0	0	0	0	0	0	0	0	0	0	0	0	0
RP11-180P8.1	ENSG00000263931	0	0	0	0	0	0	0	0	0	0	1	0.165967	0	0	0	0	0	0	0	0	0	0	0	0	0	0	0	0	0	0	0	0
MIR633	ENSG00000207552	0	0	0	0	0	0	0	0	0	0	0	0	0	0	0	0	0	0	0	0	0	0	0	0	0	0	0	0	0	0	0	0
RP11-180P8.2	ENSG00000265262	0	0	0	0	0	0	0	0	0	0	0	0	0	0	0	0	0	0	0	0	0	0	0	0	0	0	0	0	0	0	0	0
RP11-180P8.3	ENSG00000266411	0	0	0	0	2	0.196018	0	0	0	0	0	0	0	0	0	0	0	0	0	0	0	0	0	0	0	0	0	0	0	0	0	0
RP11-180P8.4	ENSG00000270324	0	0	0	0	0	0	0	0	0	0	0	0	0	0	0	0	0	0	0	0	0	0	0	0	0	0	0	0	0	0	0	0
RP11-180P8.5	ENSG00000272164	0	0	0	0	0	0	0	0	0	0	0	0	0	0	0	0	0	0	0	0	0	0	0	0	0	0	0	0	0	0	0	0
TANC2	ENSG00000170921	360	2.07902	968	4.92813	497	2.78032	793	1.95448	209	1.28491	657	3.39854	618	2.55228	138	0.747452	2122	8.45518	1174	7.95205	1025	5.67747	410	2.31292	854	4.71174	483	3.2417	650	3.55684	289	1.90154
RP11-556O9.4	ENSG00000272383	0	0	0	0	0	0	0	0	0	0	0	0	0	0	0	0	0	0	0	0	0	0	0	0	0	0	0	0	0	0	0	0
RP11-556O9.2	ENSG00000264513	0	0	0	0	0	0	0	0	0	0	0	0	0	0	0	0	0	0	0	0	0	0	0	0	0	0	0	0	0	0	0	0
RP11-556O9.3	ENSG00000264529	0	0	0	0	0	0	0	0	0	0	0	0	0	0	0	0	0	0	0	0	0	0	0	0	0	0	0	0	0	0	0	0
AC037445.1	ENSG00000233635	0	0	0	0	0	0	0	0	0	0	0	0	0	0	0	0	0	0	0	0	0	0	0	0	0	0	0	0	0	0	0	0
RP11-269G24.2	ENSG00000263501	0	0	0	0	0	0	0	0	0	0	0	0	0	0	0	0	0	0	0	0	0	0	0	0	0	0	0	0	0	0	0	0
RP11-269G24.8	ENSG00000271919	0	0	0	0	0	0	0	0	0	0	0	0	0	0	0	0	0	0	0	0	0	0	0	0	0	0	0	0	0	0	0	0
AC015923.1	ENSG00000226797	0	0	0	0	0	0	0	0	0	0	0	0	0	0	0	0	0	0	0	0	0	0	0	0	0	0	0	0	0	0	0	0
RP11-269G24.3	ENSG00000263644	0	0	0	0	0	0	0	0	0	0	0	0	0	0	0	0	0	0	0	0	0	0	0	0	0	0	0	0	0	0	0	0
RP11-269G24.7	ENSG00000271749	0	0	0	0	0	0	0	0	0	0	0	0	0	0	0	0	0	0	0	0	0	0	0	0	0	0	0	0	0	0	0	0
RP11-269G24.4	ENSG00000265282	0	0	0	0	0	0	0	0	4	0.71182	0	0	0	0	0	0	0	0	0	0	0	0	0	0	0	0	0	0	0	0	0	0
CYB561	ENSG00000008283	2844	49.3284	3657	55.9168	2487	41.7855	4846	35.8717	1573	29.0447	1949	30.2796	1907	23.6538	647	10.5249	1374	16.4428	1025	20.8519	1051	17.4841	726	12.3006	553	9.16345	381	7.68	627	10.3045	200	3.95228
RP11-269G24.6	ENSG00000265971	0	0	0	0	0	0	0	0	0	0	0	0	0	0	0	0	0	0	0	0	0	0	0	0	0	0	0	0	0	0	0	0
CTD-2501B8.5	ENSG00000228979	0	0	0	0	0	0	0	0	0	0	0	0	0	0	0	0	0	0	0	0	0	0	0	0	0	0	0	0	0	0	0	0
ACE_1	ENSG00000159640	0	0	6	0.0466203	0	0	0	0	0	0	0	0	0	0	0	0	30	0.182438	35	0.361823	49	0.414232	0	0	98	0.825214	48	0.491681	1	0.00835156	35	0.351474
ACE_2	ENSG00000264813	0	0	0	0	0	0	0	0	0	0	0	0	0	0	0	0	0	0	0	0	0	0	0	0	0	0	0	0	0	0	0	0
ACE3P	ENSG00000224353	0	0	0	0	0	0	0	0	0	0	0	0	0	0	0	0	0	0	0	0	0	0	0	0	0	0	0	0	0	0	0	0
KCNH6	ENSG00000173826	0	0	0	0	0	0	4	0.0374072	0	0	0	0	0	0	0	0	0	0	8	0.205607	0	0	0	0	0	0	0	0	0	0	2	0.0499315
DCAF7	ENSG00000136485	16250	227.638	21094	260.495	17024	231.012	51229	306.273	10923	162.893	14176	177.875	17896	179.279	24073	316.278	11245	108.686	7416	121.847	11749	157.858	8998	123.128	5943	79.536	4833	78.6823	7730	102.604	7337	117.101
RNU6-288P	ENSG00000200560	0	0	0	0	0	0	0	0	0	0	0	0	0	0	0	0	0	0	0	0	0	0	0	0	0	0	0	0	0	0	0	0
TACO1	ENSG00000136463	4568	182.076	5091	178.888	4277	165.139	8733	148.557	2907	123.351	2679	95.6471	4019	114.559	1902	71.1027	2379	65.425	1393	65.1229	1847	70.6105	1600	62.2972	2148	81.7954	1595	73.8852	1730	65.3383	1061	48.183
RP11-51F16.9	ENSG00000270587	0	0	0	0	0	0	0	0	0	0	0	0	0	0	0	0	0	0	0	0	0	0	0	0	0	0	0	0	0	0	0	0
MAP3K3	ENSG00000198909	1859	28.0886	2937	39.1205	1502	21.9838	2934	18.9196	1493	24.0149	2161	29.2467	1778	19.2117	404	5.72506	2800	29.1897	1565	27.7345	2187	31.6938	817	12.0585	1081	15.6043	737	12.9416	652	9.33454	680	11.7061
RP11-51F16.5	ENSG00000263883	0	0	0	0	0	0	0	0	0	0	0	0	0	0	0	0	0	0	0	0	0	0	0	0	0	0	0	0	0	0	0	0
LIMD2	ENSG00000136490	2767	53.8086	3557	60.9785	1761	33.173	2988	24.7985	2456	50.8442	2990	52.0817	2483	34.5305	252	4.59611	1328	17.8181	680	15.5098	879	16.3948	600	11.3976	650	12.076	541	12.2267	951	17.5234	270	5.98215
STRADA	ENSG00000266173	1807	32.6875	2534	40.4092	1500	26.2843	2506	19.3467	1018	19.6039	1239	20.0755	1296	16.7653	373	6.3282	2770	34.572	1692	35.8987	2048	35.5327	1002	17.7057	1556	26.8906	1324	27.8343	1589	27.2359	884	18.2191
RP11-51F16.8	ENSG00000125695	6	0.260171	0	0	0	0	0	0	0	0	0	0	0	0	0	0	0	0	0	0	0	0	0	0	3	0.124278	0	0	0	0	5	0.247018
CCDC47	ENSG00000108588	596	12.1215	615	11.0264	1207	23.7793	1165	10.112	1128	24.4225	2780	50.6438	1926	28.0123	1997	38.0922	8691	121.955	5191	123.827	4136	80.6798	1420	28.2111	8319	161.64	7156	169.141	3404	65.5985	2668	61.8225
DDX42	ENSG00000198231	1824	20.5931	3120	31.0529	1643	17.9687	1985	9.56444	2627	31.5739	5681	57.4504	2706	21.8478	2634	27.8908	9151	71.2832	5362	71.0033	6331	68.5558	4054	44.7097	7022	75.74	5836	76.574	5648	60.4208	4873	62.6823
FTSJ3	ENSG00000108592	7105	125.788	9051	141.261	6228	106.808	8741	66.0446	5106	96.2333	6586	104.44	7530	95.335	1054	17.501	6470	79.0314	4114	85.4266	5504	93.4603	1694	29.296	6826	115.454	5144	105.839	4605	77.25	3015	60.8153
PSMC5	ENSG00000087191	9890	203.566	11463	207.998	8602	171.511	9471	83.197	5921	129.74	7353	135.564	8460	124.527	1839	35.5009	8258	117.275	5531	133.527	5945	117.364	2946	59.233	9879	194.263	7622	182.326	6075	118.482	3365	78.9126
SMARCD2	ENSG00000108604	7586	187.614	9010	196.439	6403	153.398	6483	68.4276	4757	125.244	4946	109.567	5859	103.624	883	20.4815	2107	35.9533	1391	40.3492	1938	45.9708	873	21.0906	1499	35.4178	1080	31.0418	1426	33.417	1144	32.2352
RN7SL805P	ENSG00000264756	0	0	0	0	0	0	0	0	0	0	0	0	0	0	0	0	0	0	0	0	0	0	0	0	0	0	0	0	0	0	0	0
TCAM1P	ENSG00000240280	1	0.026022	5	0.114699	0	0	6	0.0666335	0	0	0	0	0	0	0	0	21	0.377034	0	0	12	0.299499	24	0.61006	0	0	0	0	0	0	0	0
CSH2	ENSG00000213218	0	0	0	0	0	0	0	0	0	0	0	0	0	0	0	0	0	0	0	0	0	0	0	0	0	0	0	0	0	0	0	0
GH2	ENSG00000136487	0	0	0	0	0	0	0	0	0	0	0	0	0	0	0	0	0	0	0	0	0	0	0	0	0	0	0	0	0	0	0	0
RP11-630H24.3	ENSG00000259533	0	0	0	0	0	0	0	0	0	0	0	0	0	0	0	0	0	0	0	0	0	0	0	0	0	0	0	0	0	0	0	0
CSH1	ENSG00000136488	0	0	0	0	0	0	0	0	0	0	0	0	0	0	0	0	0	0	0	0	0	0	0	0	0	0	0	0	0	0	0	0
RP11-630H24.4	ENSG00000259333	0	0	0	0	0	0	0	0	0	0	0	0	0	0	0	0	0	0	0	0	0	0	0	0	0	0	0	0	0	0	0	0
CSHL1	ENSG00000204414	0	0	0	0	0	0	0	0	0	0	0	0	0	0	0	0	0	0	0	0	0	0	0	0	0	0	0	0	0	0	0	0
GH1	ENSG00000259384	0	0	0	0	0	0	1	0.0334583	2	0.166918	0	0	0	0	0	0	0	0	0	0	0	0	0	0	0	0	0	0	0	0	0	0
CD79B	ENSG00000007312	10	0.51956	23	1.05345	37	1.86217	75	1.66302	76	4.20358	76	3.53688	69	2.56371	0	0	116	4.15829	125	7.61729	151	7.52466	64	3.24816	537	26.6549	385	23.2469	673	33.1318	311	18.4097
SCN4A	ENSG00000007314	0	0	0	0	0	0	0	0	0	0	0	0	0	0	0	0	2	0.0154395	0	0	0	0	0	0	17	0.181718	18	0.234058	75	0.79513	27	0.344189
CTC-264K15.6	ENSG00000263489	0	0	0	0	0	0	0	0	0	0	0	0	0	0	0	0	0	0	0	0	0	0	0	0	0	0	0	0	0	0	0	0
RP11-214C8.2	ENSG00000264954	0	0	0	0	0	0	0	0	0	0	0	0	0	0	0	0	0	0	0	0	0	0	0	0	0	0	1	0.03665	0	0	0	0
C17orf72	ENSG00000224383	0	0	0	0	0	0	0	0	3	0.0826861	3	0.0695719	3	0.0555451	0	0	14	0.250087	0	0	7	0.173826	0	0	1	0.0247348	4	0.120357	3	0.0735964	0	0
ICAM2	ENSG00000108622	0	0	0	0	0	0	2	0.0242864	0	0	0	0	0	0	0	0	100	1.96315	103	3.43735	137	3.73875	121	3.36309	1094	29.7383	624	20.6341	664	17.9017	305	9.88741
ERN1	ENSG00000178607	380	3.22755	760	5.69053	530	4.36061	2540	9.20713	164	1.48287	468	3.56046	497	3.01876	367	2.9235	1175	6.8857	694	6.91358	769	6.26455	559	4.63791	648	5.25813	444	4.38269	1043	8.39397	836	8.08996
SNORA76_3	ENSG00000266402	134	44.4773	71	20.7751	85	27.3297	136	19.2652	32	11.3072	28	8.3246	25	5.93413	22	6.84864	0	0	0	0	0	0	0	0	0	0	3	1.15724	0	0	0	0
SNORD104	ENSG00000199753	0	0	0	0	0	0	0	0	0	0	0	0	0	0	0	0	0	0	0	0	0	0	0	0	0	0	0	0	0	0	0	0
TEX2	ENSG00000136478	1625	16.4883	2195	19.634	866	8.51185	746	3.23046	1582	17.0884	2774	25.2117	1785	12.9523	332	3.15944	12040	84.2891	6941	82.6039	7076	68.863	2835	28.0995	4641	44.9886	3845	45.3408	3213	30.8908	1935	22.3695
RPL31P57	ENSG00000256358	0	0	0	0	0	0	0	0	0	0	0	0	0	0	0	0	0	0	0	0	0	0	0	0	0	0	0	0	0	0	0	0
MILR1	ENSG00000271605	0	0	0	0	0	0	0	0	0	0	0	0	0	0	0	0	0	0	11	1.29401	2	0.192396	0	0	0	0	6	0.699377	12	1.14042	0	0
POLG2	ENSG00000256525	91	2.47843	148	3.55342	162	4.27398	293	3.40569	74	2.14554	197	4.80588	172	3.35002	139	3.55057	870	16.3484	361	11.5318	452	11.8072	217	5.77319	570	14.8312	456	14.4334	154	3.97421	305	9.46425
AC138744.2	ENSG00000256826	0	0	0	0	0	0	0	0	0	0	0	0	0	0	0	0	0	0	0	0	0	0	0	0	0	0	0	0	0	0	0	0
DDX5	ENSG00000108654	6452	81.3432	8010	89.0245	7766	94.8434	12727	68.4786	10082	135.314	18217	205.719	11683	105.333	28680	339.12	75571	657.36	37571	555.564	35587	430.321	23198	285.692	26844	323.326	26824	393.024	20495	244.833	18235	261.929
MIR3064	ENSG00000265695	0	0	0	0	0	0	0	0	0	0	0	0	0	0	0	0	0	0	0	0	0	0	0	0	0	0	0	0	0	0	0	0
MIR5047	ENSG00000266241	0	0	0	0	0	0	0	0	0	0	0	0	0	0	0	0	0	0	0	0	0	0	0	0	0	0	0	0	0	0	0	0
CEP95	ENSG00000258890	121	1.38732	147	1.48579	259	2.87656	336	1.64411	325	3.96684	715	7.34291	451	3.69786	559	6.01105	2145	16.9683	917	12.3315	1128	12.4044	467	5.23033	874	9.57347	1028	13.6979	714	7.75681	1041	13.5985
AC009994.2	ENSG00000266566	0	0	0	0	0	0	0	0	0	0	0	0	0	0	0	0	0	0	0	0	0	0	0	0	0	0	0	0	0	0	0	0
SMURF2	ENSG00000108854	197	2.6114	244	2.85133	290	3.72381	691	3.90919	122	1.72162	462	5.48555	342	3.24203	784	9.747	1902	17.3956	1115	17.3355	1151	14.6338	488	6.319	1009	12.7781	1042	16.0525	888	11.1536	528	7.97429
RP11-87N3.6	ENSG00000271779	0	0	0	0	0	0	0	0	0	0	0	0	0	0	0	0	0	0	0	0	0	0	0	0	0	0	0	0	0	0	0	0
MINOS1P2	ENSG00000270714	0	0	0	0	0	0	0	0	0	0	0	0	0	0	0	0	0	0	0	0	0	0	0	0	0	0	0	0	0	0	0	0
hsa-mir-6080	ENSG00000215769	0	0	43	1.12362	26	0.746544	55	0.695767	37	1.16754	46	1.22132	20	0.423948	26	0.722804	326	6.66712	91	3.1637	55	1.56364	8	0.231638	140	3.96456	104	3.58263	55	1.54474	58	1.95875
RP13-104F24.1	ENSG00000266820	2	0.217627	0	0	0	0	4	0.185757	0	0	23	2.24172	2	0.155631	11	1.1226	6	0.450459	0	0	15	1.56548	5	0.531464	53	5.50967	17	2.14981	222	22.8892	64	7.9344
RP13-104F24.3	ENSG00000265298	0	0	0	0	0	0	0	0	0	0	0	0	0	0	0	0	0	0	0	0	0	0	0	0	0	0	0	0	0	0	0	0
RP11-927P21.5	ENSG00000263647	0	0	0	0	0	0	0	0	0	0	0	0	3	0.402363	0	0	0	0	5	1.09986	0	0	0	0	0	0	0	0	0	0	0	0
RP11-927P21.4	ENSG00000265982	0	0	0	0	0	0	0	0	0	0	0	0	0	0	0	0	0	0	0	0	0	0	0	0	0	0	0	0	0	0	0	0
PLEKHM1P	ENSG00000214176	117	1.27477	287	2.75663	186	1.9631	928	4.31515	106	1.22948	224	2.18608	153	1.19212	153	1.56346	644	4.84121	251	3.20756	409	4.2741	199	2.11797	320	3.33092	392	4.96366	469	4.84188	274	3.40133
RN7SL409P	ENSG00000263804	0	0	0	0	0	0	0	0	0	0	0	0	0	0	0	0	0	0	0	0	0	0	0	0	0	0	0	0	0	0	0	0
RNU7-115P	ENSG00000252242	0	0	0	0	0	0	0	0	0	0	0	0	0	0	0	0	0	0	0	0	0	0	0	0	0	0	0	0	0	0	0	0
RP11-927P21.7	ENSG00000272400	0	0	0	0	0	0	0	0	0	0	0	0	0	0	0	0	0	0	0	0	0	0	0	0	0	0	0	0	0	0	0	0
LRRC37A3	ENSG00000176809	104	1.25592	108	1.14975	155	1.81319	79	0.407153	37	0.475664	42	0.454307	78	0.673607	20	0.22652	296	2.46628	187	2.64865	226	2.61765	107	1.26222	364	4.19949	285	3.99984	299	3.42132	86	1.18325
RN7SL404P	ENSG00000264840	0	0	0	0	0	0	0	0	0	0	0	0	0	0	0	0	0	0	0	0	0	0	0	0	0	0	0	0	0	0	0	0
RP11-927P21.8	ENSG00000272134	0	0	0	0	0	0	0	0	0	0	0	0	0	0	0	0	0	0	0	0	0	0	0	0	0	0	0	0	0	0	0	0
RP11-927P21.9	ENSG00000272220	0	0	0	0	0	0	0	0	0	0	0	0	0	0	0	0	0	0	0	0	0	0	0	0	0	0	0	0	0	0	0	0
RP11-927P21.1	ENSG00000265218	0	0	0	0	0	0	3	0.0870606	0	0	0	0	3	0.145883	4	0.255098	36	1.68897	14	1.11656	17	1.10872	0	0	0	0	0	0	0	0	0	0
RP11-927P21.2	ENSG00000266644	0	0	0	0	0	0	0	0	0	0	0	0	0	0	0	0	1	0.113687	0	0	10	1.58039	0	0	0	0	0	0	0	0	0	0
RP11-927P21.12	ENSG00000271974	0	0	0	0	0	0	0	0	0	0	0	0	0	0	0	0	0	0	0	0	0	0	0	0	0	0	0	0	0	0	0	0
RP11-583F2.1	ENSG00000264057	0	0	0	0	0	0	0	0	0	0	0	0	0	0	0	0	0	0	0	0	0	0	0	0	0	0	0	0	0	0	1	0.108606
RP11-927P21.6	ENSG00000266155	0	0	0	0	0	0	0	0	0	0	0	0	0	0	0	0	0	0	0	0	0	0	0	0	0	0	0	0	0	0	0	0
RP11-927P21.11	ENSG00000272346	0	0	0	0	0	0	0	0	0	0	0	0	0	0	0	0	0	0	0	0	0	0	0	0	0	0	0	0	0	0	0	0
SLC16A6P1	ENSG00000232457	0	0	0	0	0	0	0	0	0	0	0	0	0	0	0	0	0	0	0	0	1	0.074434	0	0	0	0	0	0	0	0	0	0
RP11-583F2.2	ENSG00000265912	0	0	0	0	0	0	0	0	0	0	0	0	0	0	0	0	0	0	0	0	0	0	0	0	0	0	2	0.0866918	0	0	0	0
RP11-583F2.6	ENSG00000272006	0	0	0	0	0	0	0	0	0	0	0	0	0	0	0	0	0	0	0	0	0	0	0	0	0	0	0	0	0	0	0	0
AMZ2P1	ENSG00000214174	443	10.5955	491	10.3526	553	12.8122	1136	11.5957	105	2.67348	225	4.82026	176	3.01032	300	6.72954	1276	21.0566	554	15.5411	570	13.0757	398	9.29867	169	3.86163	214	5.94839	96	2.17562	135	3.67876
GNA13	ENSG00000120063	300	5.42362	382	6.0881	655	11.4708	929	7.16779	566	10.8932	1516	24.5493	939	12.1399	2238	37.9469	9194	114.682	5204	110.347	5102	88.4673	3745	66.1365	3373	58.2574	3537	74.3143	3173	54.3541	3194	65.7891
RP11-583F2.5	ENSG00000266598	0	0	0	0	0	0	0	0	0	0	0	0	0	0	0	0	0	0	0	0	0	0	0	0	0	0	0	0	0	0	0	0
RP11-160O5.1	ENSG00000263470	8	1.11173	26	3.18518	23	3.09614	13	0.771002	50	7.39692	42	5.22795	37	3.67702	4	0.521337	6	0.575285	6	0.97795	4	0.533145	6	0.814485	8	1.06211	6	0.969016	0	0	0	0
RGS9	ENSG00000108370	53	1.33475	101	2.24231	70	1.70767	47	0.505153	15	0.402147	3	0.0676731	0	0	2	0.047239	36	0.625528	43	1.27012	3	0.0724634	8	0.196804	19	0.457134	1	0.0292679	54	1.28858	0	0
RP11-169I9.2	ENSG00000265883	0	0	0	0	0	0	0	0	0	0	0	0	0	0	0	0	0	0	0	0	0	0	0	0	0	0	0	0	0	0	0	0
AC006080.1	ENSG00000265189	0	0	0	0	0	0	0	0	0	0	0	0	0	0	0	0	0	0	0	0	0	0	0	0	0	0	0	0	0	0	0	0
CTD-2535L24.3	ENSG00000263520	0	0	0	0	0	0	0	0	0	0	0	0	0	0	0	0	0	0	0	0	0	0	0	0	0	0	0	0	0	0	0	0
AXIN2	ENSG00000168646	47	0.834656	115	1.80035	59	1.01495	240	1.81896	73	1.38008	112	1.78155	162	2.05735	164	2.7315	458	5.61172	232	4.83228	390	6.64276	171	2.96638	104	1.76445	62	1.27959	165	2.77644	105	2.12447
CTD-2535L24.2	ENSG00000266076	18	1.0278	0	0	0	0	0	0	0	0	0	0	0	0	1	0.0535531	0	0	0	0	0	0	0	0	0	0	5	0.3318	0	0	0	0
CEP112	ENSG00000154240	38	0.446733	15	0.155455	19	0.216372	22	0.11038	23	0.287848	26	0.273785	26	0.218585	12	0.13231	437	3.5446	220	3.03348	41	0.462299	20	0.229676	123	1.38145	144	1.96741	24	0.267344	30	0.401825
GS1-531I17.3	ENSG00000271587	0	0	0	0	0	0	0	0	0	0	0	0	0	0	0	0	0	0	0	0	0	0	0	0	0	0	0	0	0	0	0	0
GS1-531I17.2	ENSG00000270870	0	0	0	0	0	0	0	0	0	0	0	0	0	0	0	0	0	0	0	0	0	0	0	0	0	0	0	0	0	0	0	0
PSMD7P1	ENSG00000266707	0	0	0	0	0	0	0	0	0	0	0	0	0	0	0	0	0	0	0	0	0	0	0	0	0	0	0	0	0	0	0	0
APOH	ENSG00000091583	0	0	0	0	0	0	0	0	0	0	0	0	0	0	0	0	0	0	0	0	0	0	0	0	20	1.32364	0	0	0	0	0	0
RNA5SP444	ENSG00000252653	0	0	0	0	0	0	0	0	0	0	0	0	0	0	0	0	0	0	0	0	0	0	0	0	0	0	0	0	0	0	0	0
PRKCA	ENSG00000154229	3130	25.8982	5381	39.2499	4019	32.2127	5324	18.8003	376	3.31195	898	6.65539	875	5.17747	123	0.954506	2905	16.5842	1418	13.7612	1916	15.2053	1006	8.13102	2276	17.9914	1954	18.7897	2150	16.8562	656	6.18416
RN7SL735P	ENSG00000244044	0	0	0	0	0	0	0	0	0	0	0	0	0	0	0	0	0	0	0	0	0	0	0	0	0	0	0	0	0	0	0	0
RP11-4F22.2	ENSG00000264630	0	0	0	0	0	0	0	0	0	0	0	0	0	0	0	0	0	0	0	0	0	0	0	0	0	0	0	0	0	0	0	0
RNU6-928P	ENSG00000252685	0	0	0	0	0	0	0	0	0	0	0	0	0	0	0	0	0	0	0	0	0	0	0	0	0	0	0	0	0	0	0	0
RNA5SP445	ENSG00000251698	0	0	0	0	0	0	0	0	0	0	0	0	0	0	0	0	0	0	0	0	0	0	0	0	0	0	0	0	0	0	0	0
AC006947.1	ENSG00000229330	0	0	0	0	0	0	0	0	0	0	0	0	0	0	0	0	0	0	0	0	0	0	0	0	0	0	0	0	0	0	0	0
MIR634	ENSG00000207943	0	0	0	0	0	0	0	0	0	0	0	0	0	0	0	0	0	0	0	0	0	0	0	0	0	0	0	0	0	0	0	0
CACNG5	ENSG00000075429	0	0	0	0	0	0	0	0	10	0.601907	12	0.607731	3	0.121301	0	0	0	0	0	0	6	0.325375	0	0	0	0	0	0	0	0	0	0
RNA5SP446	ENSG00000251764	0	0	0	0	0	0	0	0	0	0	0	0	0	0	0	0	0	0	0	0	0	0	0	0	0	0	0	0	0	0	0	0
CACNG4	ENSG00000075461	12	0.3276	36	0.866392	17	0.449566	11	0.128161	10	0.290625	3	0.0733592	3	0.0585688	0	0	0	0	12	0.384236	0	0	0	0	8	0.20865	4	0.126909	1	0.0258676	5	0.155519
RP11-349A8.3	ENSG00000264491	0	0	0	0	0	0	0	0	0	0	0	0	0	0	0	0	0	0	0	0	0	0	0	0	0	0	0	0	0	0	0	0
AC005544.1	ENSG00000214167	4	0.566967	0	0	0	0	0	0	0	0	1	0.126961	0	0	0	0	0	0	0	0	0	0	0	0	0	0	0	0	0	0	0	0
RP11-74H8.1	ENSG00000265664	0	0	0	0	0	0	0	0	0	0	0	0	0	0	0	0	0	0	0	0	0	0	0	0	0	0	0	0	0	0	0	0
CACNG1	ENSG00000108878	0	0	0	0	0	0	0	0	0	0	0	0	0	0	0	0	0	0	0	0	0	0	0	0	0	0	0	0	0	0	0	0
HELZ	ENSG00000198265	332	1.95413	487	2.52694	695	3.96263	781	1.96186	376	2.35599	1078	5.68337	973	4.09555	1690	9.32932	6859	27.8547	3578	24.7008	3316	18.72	1542	8.86587	3834	21.5593	3347	22.895	2548	14.2105	2052	13.7608
RP11-401F2.4	ENSG00000264421	0	0	0	0	0	0	0	0	0	0	0	0	0	0	0	0	0	0	0	0	0	0	0	0	0	0	0	0	0	0	0	0
RPL36AP48	ENSG00000213180	0	0	0	0	0	0	0	0	0	0	0	0	0	0	0	0	0	0	0	0	0	0	0	0	0	0	0	0	0	0	0	0
RP11-401F2.3	ENSG00000266473	2	0.267849	6	0.708371	2	0.259461	19	1.08596	0	0	0	0	0	0	3	0.376815	0	0	5	0.785388	0	0	6	0.784932	0	0	1	0.155643	0	0	0	0
RNA5SP447	ENSG00000200619	0	0	0	0	0	0	0	0	0	0	0	0	0	0	0	0	0	0	0	0	0	0	0	0	0	0	0	0	0	0	0	0
SNORA8_4	ENSG00000207410	0	0	0	0	0	0	0	0	0	0	0	0	0	0	0	0	0	0	0	0	0	0	0	0	0	0	0	0	0	0	0	0
RP11-401F2.2	ENSG00000264093	0	0	0	0	0	0	0	0	0	0	0	0	0	0	0	0	0	0	0	0	0	0	0	0	0	0	0	0	0	0	0	0
PSMD12	ENSG00000197170	926	15.9295	838	12.7082	1326	22.0961	2392	17.5611	1167	21.3713	2049	31.5721	1160	14.2702	3773	60.873	6715	79.6998	4102	82.7638	3964	65.4031	3753	63.0652	6151	101.089	6161	123.171	2963	48.2965	4083	80.024
PITPNC1	ENSG00000154217	5182	62.5704	4753	50.5929	4500	52.634	3693	19.0306	3701	47.5731	3426	37.0536	3163	27.312	483	5.46974	1893	15.7704	1018	14.417	1299	15.0437	554	6.53435	3645	42.0471	3373	47.3322	4423	50.6038	4808	66.1435
snoU13_401	ENSG00000238612	0	0	0	0	0	0	0	0	0	0	0	0	0	0	0	0	0	0	0	0	0	0	0	0	0	0	0	0	0	0	0	0
Y_RNA_680	ENSG00000201547	0	0	0	0	0	0	0	0	0	0	0	0	0	0	0	0	0	0	0	0	0	0	0	0	0	0	0	0	0	0	0	0
RN7SL756P	ENSG00000244610	0	0	0	0	0	0	0	0	0	0	0	0	0	0	0	0	0	0	0	0	0	0	0	0	0	0	0	0	0	0	0	0
MIR548AA2	ENSG00000207688	0	0	0	0	0	0	0	0	0	0	0	0	0	0	0	0	0	0	0	0	0	0	0	0	0	0	0	0	0	0	0	0
CTD-2653B5.1	ENSG00000264754	0	0	0	0	0	0	0	0	0	0	0	0	0	0	0	0	0	0	0	0	0	0	0	0	0	0	0	0	0	0	0	0
NOL11	ENSG00000130935	453	8.8691	479	8.26736	1021	19.3638	1263	10.5533	470	9.79602	1210	21.2196	624	8.73673	1178	21.6309	6646	89.7766	3990	91.6239	4007	75.2446	2443	46.7225	3875	72.4803	2974	67.6692	1807	33.5223	1736	38.7242
SNORA38B	ENSG00000200394	0	0	0	0	0	0	0	0	0	0	0	0	0	0	0	0	0	0	0	0	0	0	0	0	0	0	0	0	0	0	0	0
RP11-557B23.3	ENSG00000266858	0	0	0	0	0	0	0	0	0	0	0	0	0	0	0	0	0	0	0	0	0	0	0	0	0	0	0	0	0	0	0	0
RPL17P41	ENSG00000213179	0	0	0	0	0	0	0	0	0	0	0	0	0	0	0	0	0	0	0	0	0	0	0	0	0	0	0	0	0	0	0	0
AC006534.1	ENSG00000222548	0	0	0	0	0	0	0	0	0	0	0	0	0	0	0	0	0	0	0	0	0	0	0	0	0	0	0	0	0	0	0	0
BPTF	ENSG00000171634	225	1.37512	302	1.62711	803	4.75398	424	1.10593	360	2.34224	863	4.72434	422	1.8444	863	4.94672	11069	46.6755	4773	34.2141	2883	16.8997	965	5.76113	5150	30.07	4492	31.9057	1647	9.53778	1330	9.26109
AC006534.2	ENSG00000265086	0	0	0	0	0	0	0	0	0	0	0	0	0	0	0	0	0	0	0	0	0	0	0	0	0	0	0	0	0	0	0	0
RP11-855A2.3	ENSG00000266717	0	0	0	0	0	0	0	0	6	0.831293	0	0	0	0	0	0	0	0	0	0	0	0	0	0	0	0	0	0	0	0	0	0
RN7SL622P	ENSG00000265052	0	0	0	0	0	0	0	0	0	0	0	0	0	0	0	0	0	0	0	0	0	0	0	0	0	0	0	0	0	0	0	0
C17orf58	ENSG00000186665	700	36.8674	973	45.176	873	44.5391	2017	45.3369	344	19.2874	684	32.268	646	24.331	324	16.0043	814	29.5795	584	36.0755	471	23.7925	284	14.6111	745	37.4859	965	59.0665	1160	57.8891	1067	64.0266
RP11-855A2.5	ENSG00000266176	0	0	0	0	0	0	0	0	0	0	0	0	0	0	0	0	0	0	0	0	0	0	0	0	0	0	0	0	17	3.59022	9	2.28545
KPNA2	ENSG00000182481	15335	450.643	17226	446.256	10679	303.992	31840	399.323	14716	460.372	22128	582.455	14497	304.657	38627	1064.6	5213	105.696	3439	118.532	4776	134.613	3896	111.838	5716	160.475	4575	156.246	3631	101.104	3554	118.992
LOC732538	ENSG00000266117	0	0	0	0	0	0	0	0	0	0	0	0	0	0	0	0	0	0	0	0	0	0	0	0	0	0	0	0	0	0	0	0
AC145343.2	ENSG00000265055	7	0.993719	5	0.625728	4	0.550057	4	0.242341	0	0	9	1.1444	1	0.101519	0	0	24	2.3507	0	0	5	0.680785	0	0	0	0	0	0	1	0.134512	0	0
LINC00674	ENSG00000237854	41	5.15426	37	4.10048	30	3.65331	52	2.78989	7	0.936809	16	1.80166	16	1.43842	16	1.88647	18	1.56126	28	4.12853	8	0.9646	37	4.54366	4	0.480407	5	0.730502	0	0	11	1.57553
LRRC37A16P	ENSG00000267023	0	0	0	0	0	0	0	0	0	0	2	0.0433297	1	0.0172969	0	0	2	0.0333761	0	0	0	0	0	0	0	0	3	0.0843285	16	0.36669	0	0
SH3GL1P3	ENSG00000267352	0	0	0	0	0	0	0	0	0	0	0	0	0	0	0	0	0	0	0	0	0	0	0	0	0	0	0	0	0	0	0	0
RP11-147L13.7	ENSG00000267708	0	0	0	0	0	0	0	0	0	0	0	0	0	0	0	0	0	0	0	0	0	0	0	0	0	0	0	0	0	0	0	0
RP11-147L13.8	ENSG00000267731	0	0	0	0	0	0	0	0	0	0	0	0	0	0	0	0	0	0	0	0	0	0	0	0	0	0	0	0	0	0	0	0
LOC440461	ENSG00000267472	0	0	0	0	0	0	0	0	0	0	0	0	0	0	0	0	0	0	0	0	0	0	0	0	0	0	0	0	0	0	0	0
RP11-147L13.2	ENSG00000265100	0	0	0	0	0	0	0	0	0	0	0	0	0	0	0	0	0	0	0	0	0	0	0	0	0	0	0	0	0	0	0	0
AMZ2	ENSG00000196704	4355	95.5427	4317	83.4914	4219	89.6606	8267	77.4032	4049	94.5644	4953	97.3305	5713	89.6307	2866	58.9703	5385	81.511	2820	72.5627	3357	70.6375	2538	54.3904	3996	83.7533	3356	85.5658	3517	73.1099	3477	86.9091
ARSG	ENSG00000141337	597	8.36306	596	7.36016	235	3.1889	440	2.63054	361	5.38355	518	6.49968	227	2.27405	46	0.604361	350	3.38283	244	4.009	146	1.96164	24	0.328415	1211	16.207	1211	19.7153	1476	19.5917	1300	20.7484
SLC16A6	ENSG00000108932	2092	47.5929	2370	47.5312	3284	72.3713	3698	35.9045	578	13.9984	1466	29.8735	1176	19.1325	919	19.6085	1218	19.1183	840	22.4138	854	18.6343	597	13.2671	23524	511.28	21283	562.707	14803	319.099	9404	243.75
RP11-120M18.2	ENSG00000267009	7	0.346708	5	0.218316	2	0.0959574	0	0	3	0.158182	12	0.532376	2	0.0708401	0	0	8	0.273387	0	0	21	0.997607	1	0.0483824	127	6.00948	111	6.38937	157	7.36817	78	4.40161
WIPI1	ENSG00000070540	2712	73.5587	2815	67.309	2145	56.3578	2094	24.2395	825	23.8215	993	24.1249	843	16.3514	22	0.559648	2449	45.8305	2103	66.9019	1497	38.944	1037	27.4754	7615	197.325	6208	195.688	7468	191.93	5243	162.023
MIR635	ENSG00000207561	0	0	0	0	0	0	0	0	0	0	0	0	0	0	0	0	0	0	0	0	0	0	0	0	0	0	0	0	0	0	0	0
PRKAR1A	ENSG00000108946	6579	89.3012	7124	85.2455	9364	123.124	13549	78.4886	8881	128.331	15487	188.294	14304	138.848	8181	104.148	45474	425.875	28547	454.478	36269	472.18	20546	272.424	32120	416.524	27458	433.147	27304	351.171	28785	445.159
FAM20A	ENSG00000108950	0	0	0	0	0	0	0	0	0	0	0	0	0	0	0	0	204	2.09377	128	2.23327	142	2.026	152	2.20873	1225	17.4092	1064	18.3945	2430	34.2513	2905	49.235
AC079210.1	ENSG00000269657	2	0.0512348	18	0.406497	51	1.26557	39	0.426384	7	0.190899	21	0.481865	56	1.0259	130	3.12339	44	0.777694	7	0.210323	193	4.74206	346	8.65829	164	4.01371	160	4.76348	211	5.12167	441	12.8714
RP11-120M18.5	ENSG00000267461	0	0	0	0	0	0	0	0	0	0	0	0	0	0	0	0	0	0	0	0	0	0	0	0	0	0	0	0	0	0	0	0
RP11-118B18.1	ENSG00000267659	0	0	0	0	0	0	0	0	0	0	0	0	0	0	0	0	0	0	0	0	0	0	0	0	0	0	4	0.116373	0	0	0	0
AC011591.1	ENSG00000263690	0	0	0	0	0	0	0	0	0	0	0	0	0	0	0	0	0	0	0	0	0	0	0	0	0	0	0	0	0	0	0	0
RP11-118B18.2	ENSG00000267250	0	0	0	0	0	0	0	0	0	0	0	0	0	0	0	0	0	0	0	0	0	0	0	0	0	0	0	0	0	0	0	0
ABCA8	ENSG00000141338	105	1.15645	59	0.572849	73	0.778832	53	0.249124	0	0	0	0	0	0	0	0	911	6.92274	410	5.29635	306	3.23247	96	1.03283	5632	59.2609	6362	81.4331	3086	32.2054	1452	18.2203
ABCA9	ENSG00000154258	2	0.0201934	20	0.178016	43	0.420563	32	0.13789	0	0	0	0	0	0	0	0	128	0.891685	44	0.52106	51	0.493884	22	0.216982	58	0.559468	41	0.481097	78	0.746224	0	0
ABCA9-AS1	ENSG00000231749	0	0	0	0	0	0	0	0	0	0	0	0	0	0	0	0	0	0	0	0	0	0	0	0	0	0	0	0	0	0	0	0
ABCA6	ENSG00000154262	0	0	0	0	0	0	0	0	0	0	0	0	0	0	0	0	43	0.193456	20	0.152959	9	0.0562871	9	0.0573265	76	0.473448	41	0.310702	0	0	0	0
LOC100421166	ENSG00000267361	0	0	0	0	0	0	0	0	0	0	0	0	0	0	0	0	0	0	0	0	0	0	0	0	0	0	0	0	0	0	0	0
MIR4524B	ENSG00000265331	0	0	0	0	0	0	0	0	0	0	0	0	0	0	0	0	0	0	0	0	0	0	0	0	0	0	0	0	0	0	0	0
ABCA10	ENSG00000154263	0	0	0	0	0	0	0	0	0	0	7	0.0688352	0	0	5	0.0514824	178	1.34829	77	0.991486	82	0.863434	43	0.461138	22	0.230744	55	0.701734	69	0.717769	7	0.0875569
ABCA5	ENSG00000154265	5	0.0350558	0	0	17	0.115457	11	0.0329143	24	0.179131	63	0.395641	1	0.00501387	2	0.0131513	4569	22.102	2306	18.9629	1944	13.0726	725	4.96534	233	1.56068	451	3.67481	246	1.63425	407	3.25114
SNRPGP4	ENSG00000267203	0	0	0	0	0	0	0	0	0	0	0	0	0	0	0	0	0	0	0	0	0	0	0	0	0	0	0	0	0	0	0	0
SNORA40_20	ENSG00000252352	0	0	0	0	0	0	0	0	0	0	0	0	0	0	0	0	0	0	0	0	0	0	0	0	0	0	0	0	0	0	0	0
MAP2K6	ENSG00000108984	216	3.25407	287	3.81158	250	3.64834	458	2.94469	188	3.01509	264	3.56244	266	2.86574	118	1.66726	228	2.36989	187	3.30422	214	3.09215	31	0.4562	149	2.1445	58	1.01548	0	0	3	0.0514926
RP1-193H18.3	ENSG00000267653	0	0	0	0	0	0	0	0	0	0	0	0	0	0	0	0	0	0	0	0	0	0	0	0	0	0	0	0	0	0	0	0
RP1-193H18.2	ENSG00000267194	0	0	0	0	0	0	0	0	0	0	0	0	0	0	0	0	0	0	0	0	0	0	0	0	0	0	0	0	0	0	0	0
AC003051.1	ENSG00000227517	0	0	0	0	0	0	0	0	0	0	0	0	0	0	0	0	0	0	0	0	0	0	0	0	0	0	0	0	0	0	0	0
RP1-200G19.1	ENSG00000267184	0	0	0	0	0	0	0	0	0	0	0	0	0	0	0	0	0	0	0	0	0	0	0	0	0	0	0	0	0	0	0	0
AC002539.2	ENSG00000252100	0	0	0	0	0	0	0	0	0	0	0	0	0	0	0	0	0	0	0	0	0	0	0	0	0	0	0	0	0	0	0	0
AC004562.1	ENSG00000237560	0	0	0	0	0	0	0	0	0	0	0	0	0	0	0	0	0	0	0	0	0	0	0	0	0	0	0	0	0	0	0	0
Y_RNA_681	ENSG00000199801	0	0	0	0	0	0	0	0	0	0	0	0	0	0	0	0	0	0	0	0	0	0	0	0	0	0	0	0	0	0	0	0
AC002539.1	ENSG00000230258	0	0	0	0	0	0	0	0	0	0	0	0	0	0	0	0	0	0	0	0	0	0	0	0	0	0	0	0	0	0	0	0
LINC01028	ENSG00000267603	0	0	0	0	0	0	0	0	0	0	0	0	0	0	0	0	0	0	0	0	0	0	0	0	0	0	0	0	0	0	0	0
KCNJ16	ENSG00000153822	0	0	0	0	0	0	0	0	0	0	0	0	0	0	0	0	0	0	0	0	1	0.0140057	0	0	0	0	0	0	0	0	0	0
KCNJ2-AS1	ENSG00000267365	0	0	0	0	0	0	0	0	0	0	0	0	0	0	0	0	0	0	0	0	0	0	0	0	0	0	0	0	0	0	0	0
KCNJ2	ENSG00000123700	0	0	0	0	9	0.144246	18	0.127102	16	0.281818	28	0.414961	54	0.638933	102	1.5828	257	2.93381	83	1.61069	75	1.19018	20	0.323243	130	2.05489	102	1.96131	143	2.24186	124	2.3375
CALM2P1	ENSG00000267170	0	0	0	0	0	0	0	0	0	0	0	0	0	0	0	0	0	0	0	0	0	0	0	0	0	0	0	0	0	0	0	0
CTD-2378E21.1	ENSG00000267109	0	0	0	0	0	0	0	0	0	0	0	0	0	0	0	0	0	0	0	0	0	0	0	0	0	0	0	0	0	0	0	0
RP11-1058G23.1	ENSG00000267471	0	0	0	0	0	0	0	0	0	0	0	0	0	0	0	0	0	0	0	0	0	0	0	0	0	0	0	0	0	0	0	0
RP11-238F2.1	ENSG00000271239	0	0	0	0	0	0	0	0	0	0	0	0	0	0	0	0	0	0	0	0	0	0	0	0	0	0	0	0	0	0	0	0
RP11-1003J3.1	ENSG00000271101	0	0	0	0	0	0	0	0	0	0	0	0	0	0	0	0	0	0	0	0	0	0	0	0	0	0	0	0	0	0	0	0
CASC17	ENSG00000260785	0	0	0	0	0	0	0	0	0	0	0	0	0	0	0	0	0	0	0	0	0	0	0	0	0	0	0	0	0	0	0	0
RNU7-155P	ENSG00000238759	0	0	0	0	0	0	0	0	0	0	0	0	0	0	0	0	0	0	0	0	0	0	0	0	0	0	0	0	0	0	0	0
RNU6-305P	ENSG00000222563	0	0	0	0	0	0	0	0	0	0	0	0	0	0	0	0	0	0	0	0	0	0	0	0	0	0	0	0	0	0	0	0
AC118653.2	ENSG00000225818	0	0	0	0	0	0	0	0	0	0	0	0	0	0	0	0	0	0	0	0	0	0	0	0	0	0	0	0	0	0	0	0
LOC124685	ENSG00000228118	0	0	0	0	0	0	0	0	0	0	0	0	0	0	0	0	0	0	0	0	0	0	0	0	0	0	0	0	0	0	0	0
AC005152.3	ENSG00000228639	0	0	0	0	0	0	0	0	0	0	0	0	0	0	0	0	0	0	0	0	0	0	0	0	0	0	0	0	0	0	0	0
LINC01152	ENSG00000256124	0	0	0	0	0	0	0	0	0	0	0	0	0	0	0	0	4	0.208566	7	0.620463	5	0.362416	0	0	0	0	0	0	0	0	0	0
RP11-84E24.2	ENSG00000254148	0	0	0	0	0	0	0	0	0	0	0	0	0	0	0	0	6	0.660881	1	0.187243	0	0	1	0.155945	0	0	0	0	0	0	0	0
SOX9-AS1	ENSG00000234899	0	0	1	0.00962658	0	0	1	0.00466041	0	0	0	0	0	0	3	0.0307249	200	1.50686	62	0.794088	57	0.596996	64	0.682689	54	0.563356	14	0.177672	19	0.196594	31	0.385687
AC007461.1	ENSG00000267893	0	0	0	0	0	0	0	0	0	0	0	0	0	0	0	0	3	0.269386	2	0.305293	2	0.249653	0	0	0	0	0	0	0	0	0	0
AC007461.2	ENSG00000226101	0	0	0	0	0	0	0	0	0	0	0	0	0	0	0	0	0	0	0	0	0	0	0	0	0	0	0	0	0	0	0	0
SOX9	ENSG00000125398	113	2.6498	147	3.0388	228	5.17906	272	2.7221	31	0.773867	91	1.91138	136	2.28064	26	0.571814	2097	33.9276	913	25.1107	1584	35.6257	695	15.9199	116	2.59872	65	1.7714	97	2.15526	94	2.51138
LINC00511	ENSG00000227036	543	5.81599	532	5.02325	430	4.46143	609	2.78383	315	3.59174	427	4.09659	693	5.30811	45	0.452047	1087	8.03294	715	8.98223	693	7.1192	583	6.09977	552	5.64845	428	5.32766	558	5.66307	212	2.58708
RP11-1124B17.1	ENSG00000264026	0	0	0	0	0	0	0	0	0	0	0	0	0	0	0	0	0	0	0	0	0	0	0	0	0	0	0	0	0	0	0	0
RP11-57A1.1	ENSG00000263680	0	0	0	0	0	0	0	0	0	0	0	0	0	0	0	0	0	0	0	0	0	0	0	0	0	0	0	0	0	0	0	0
RPL32P33	ENSG00000243514	0	0	0	0	0	0	0	0	0	0	0	0	0	0	0	0	0	0	0	0	0	0	0	0	0	0	0	0	0	0	0	0
CTD-3010D24.3	ENSG00000263893	0	0	0	0	0	0	0	0	0	0	0	0	0	0	0	0	0	0	0	0	0	0	0	0	0	0	0	0	0	0	0	0
SLC39A11	ENSG00000133195	482	7.96633	689	10.0388	592	9.47797	706	4.97986	436	7.67128	642	9.50424	720	8.50995	91	1.41059	878	10.0121	690	13.3756	679	10.7635	274	4.42367	1370	21.6321	1073	20.6101	1530	23.9606	1583	29.8087
RN7SKP180	ENSG00000200783	0	0	0	0	0	0	0	0	0	0	0	0	0	0	0	0	0	0	0	0	0	0	0	0	0	0	0	0	0	0	0	0
AC080037.1	ENSG00000222545	0	0	0	0	0	0	0	0	0	0	0	0	0	0	0	0	0	0	0	0	0	0	0	0	0	0	0	0	0	0	0	0
SCARNA24_2	ENSG00000252274	0	0	0	0	0	0	0	0	0	0	0	0	0	0	0	0	0	0	0	0	0	0	0	0	0	0	0	0	0	0	0	0
RP11-171G2.1	ENSG00000264196	0	0	0	0	0	0	0	0	0	0	0	0	0	0	0	0	0	0	0	0	0	0	0	0	0	0	0	0	0	0	0	0
RP11-766H1.1	ENSG00000266501	0	0	0	0	0	0	0	0	0	0	0	0	0	0	0	0	0	0	0	0	0	0	0	0	0	0	0	0	0	0	0	0
POLR3KP2	ENSG00000265469	0	0	0	0	0	0	0	0	0	0	0	0	0	0	0	0	0	0	0	0	0	0	0	0	0	0	0	0	0	0	0	0
RP11-143K11.5	ENSG00000264860	1	0.156928	0	0	0	0	1	0.0669735	0	0	0	0	0	0	0	0	0	0	0	0	0	0	0	0	0	0	1	0.182377	0	0	0	0
SSTR2	ENSG00000180616	3	0.122217	3	0.107741	8	0.315706	6	0.104319	7	0.303584	15	0.54736	0	0	0	0	19	0.534054	15	0.716731	0	0	0	0	16	0.622727	7	0.331419	36	1.38966	34	1.57812
RP11-143K11.1	ENSG00000260248	0	0	0	0	0	0	0	0	0	0	0	0	0	0	0	0	0	0	0	0	0	0	0	0	0	0	0	0	0	0	0	0
COG1	ENSG00000166685	2806	51.1599	3757	60.3856	2001	35.3404	4687	36.4703	1353	26.261	1689	27.5831	1659	21.6308	812	13.885	2409	30.304	1319	28.206	1679	29.3608	792	14.1055	1614	28.1134	1190	25.215	1513	26.1382	935	19.4225
FAM104A	ENSG00000133193	1410	41.1468	1622	41.7271	1444	40.8194	3660	45.5827	788	24.4801	1578	41.2473	1310	27.3383	1730	47.349	1582	31.8526	1029	35.2198	1570	43.9431	1639	46.7215	1643	45.8059	1444	48.9726	1884	52.0945	1594	52.9976
C17orf80	ENSG00000141219	372	7.36449	436	7.60915	502	9.62689	383	3.23594	328	6.91264	934	16.5622	727	10.2924	264	4.90175	2781	37.9859	1321	30.6731	1195	22.6904	430	8.31552	1364	25.7977	1364	31.3822	561	10.5234	569	12.834
RP11-661C3.2	ENSG00000265010	0	0	0	0	0	0	0	0	0	0	0	0	0	0	0	0	0	0	0	0	0	0	0	0	0	0	0	0	0	0	0	0
CPSF4L	ENSG00000187959	0	0	3	0.159708	1	0.0584976	0	0	0	0	0	0	0	0	0	0	0	0	0	0	0	0	0	0	0	0	0	0	0	0	0	0
CDC42EP4	ENSG00000179604	2941	54.1996	4616	74.9924	2407	42.9694	4458	35.0625	1497	29.3693	2099	34.6485	1646	21.6927	618	10.6816	4094	52.0559	2307	49.8659	3064	54.1582	1095	19.7123	1584	27.8884	1129	24.1804	1679	29.3188	1205	25.3011
SDK2	ENSG00000069188	229	1.82051	424	2.97149	245	1.88672	304	1.03142	216	1.82803	482	3.43224	391	2.22289	26	0.193856	88	0.482684	132	1.2308	61	0.465118	32	0.248502	13	0.0987345	24	0.221737	47	0.354039	85	0.76989
RP11-449L23.2	ENSG00000264985	0	0	0	0	0	0	0	0	0	0	0	0	0	0	0	0	0	0	4	0.190205	0	0	0	0	0	0	0	0	0	0	0	0
RP11-449L23.3	ENSG00000265780	0	0	0	0	0	0	0	0	0	0	0	0	0	0	0	0	0	0	0	0	0	0	0	0	0	0	0	0	0	0	0	0
RP11-277J6.2	ENSG00000264750	0	0	0	0	0	0	0	0	0	0	0	0	0	0	0	0	0	0	0	0	0	0	0	0	0	0	0	0	0	0	0	0
RP11-277J6.3	ENSG00000265935	0	0	0	0	0	0	0	0	0	0	0	0	0	0	0	0	0	0	0	0	0	0	0	0	0	0	0	0	0	0	0	0
CTD-2532D12.4	ENSG00000263574	0	0	0	0	0	0	1	0.0345442	0	0	0	0	0	0	0	0	0	0	0	0	0	0	0	0	0	0	0	0	0	0	0	0
LINC00469	ENSG00000177338	0	0	0	0	0	0	0	0	0	0	0	0	0	0	0	0	0	0	0	0	0	0	0	0	0	0	0	0	0	0	0	0
AC125421.1	ENSG00000234721	0	0	0	0	0	0	0	0	0	0	0	0	0	0	0	0	0	0	0	0	0	0	0	0	0	0	0	0	0	0	0	0
CTD-2532D12.5	ENSG00000265927	0	0	0	0	0	0	0	0	0	0	0	0	0	0	0	0	0	0	0	0	0	0	0	0	0	0	0	0	0	0	0	0
CTD-2582D11.1	ENSG00000266765	0	0	0	0	0	0	0	0	0	0	0	0	0	0	0	0	0	0	0	0	0	0	0	0	0	0	0	0	0	0	0	0
RP11-101O21.1	ENSG00000266357	0	0	0	0	0	0	0	0	0	0	0	0	0	0	0	0	0	0	0	0	0	0	0	0	0	0	0	0	0	0	0	0
RPL38	ENSG00000172809	54688	1317.91	35607	756.448	50399	1176.52	121767	1252.35	29091	746.316	22134	477.776	34943	602.194	38366	867.137	12429	206.657	6771	191.382	7605	175.779	19976	470.244	6227	143.364	6204	173.754	9607	219.369	9601	263.609
CTD-2514K5.2	ENSG00000246731	17	0.621989	23	0.741842	6	0.212651	20	0.312295	2	0.0778994	5	0.163861	11	0.287812	4	0.137259	144	3.63511	73	3.13264	52	1.82478	4	0.14296	32	1.11854	36	1.53075	103	3.5708	21	0.875395
TTYH2	ENSG00000141540	3139	53.9281	4440	67.2445	2654	44.1679	3539	25.9481	3080	56.3307	4117	63.3542	4456	54.7459	195	3.142	1684	19.9612	915	18.4374	1124	18.521	421	7.06524	1670	27.4099	1073	21.4236	1860	30.2783	1634	31.9836
CTD-2514K5.4	ENSG00000264272	0	0	0	0	2	0.348477	0	0	0	0	0	0	0	0	0	0	0	0	0	0	0	0	0	0	0	0	0	0	0	0	0	0
DNAI2	ENSG00000171595	0	0	0	0	0	0	0	0	0	0	0	0	0	0	0	0	0	0	0	0	0	0	0	0	0	0	0	0	0	0	0	0
RP11-647F2.2	ENSG00000266106	0	0	0	0	0	0	0	0	0	0	0	0	0	0	0	0	0	0	0	0	0	0	0	0	0	0	0	0	0	0	0	0
AC103809.1	ENSG00000252785	0	0	0	0	0	0	0	0	0	0	0	0	0	0	0	0	0	0	0	0	0	0	0	0	0	0	0	0	0	0	0	0
KIF19	ENSG00000196169	0	0	0	0	0	0	0	0	0	0	0	0	0	0	0	0	0	0	7	0.134324	0	0	0	0	0	0	0	0	0	0	6	0.111841
AC103809.2	ENSG00000268626	0	0	0	0	0	0	0	0	0	0	0	0	0	0	0	0	0	0	0	0	0	0	0	0	0	0	0	0	0	0	0	0
BTBD17	ENSG00000204347	0	0	0	0	0	0	0	0	0	0	0	0	0	0	0	0	0	0	0	0	0	0	0	0	0	0	0	0	0	0	0	0
GPR142	ENSG00000257008	0	0	0	0	0	0	0	0	0	0	2	0.1028	0	0	0	0	0	0	0	0	0	0	0	0	16	0.877162	0	0	0	0	0	0
RNA5SP448	ENSG00000200021	0	0	0	0	0	0	0	0	0	0	0	0	0	0	0	0	0	0	0	0	0	0	0	0	0	0	0	0	0	0	0	0
GPRC5C	ENSG00000170412	0	0	5	0.0639502	10	0.140541	71	0.439624	30	0.463354	36	0.467838	48	0.498019	34	0.462645	1374	13.754	535	9.10395	1125	15.6548	936	13.2653	431	5.97401	337	5.68225	626	8.60578	353	5.83509
CD300A	ENSG00000167851	0	0	0	0	0	0	0	0	0	0	0	0	0	0	0	0	16	0.379522	64	2.58066	4	0.131896	55	1.84706	18	0.591202	27	1.07877	44	1.43332	51	1.99764
CD300LB	ENSG00000178789	0	0	0	0	0	0	0	0	0	0	0	0	0	0	0	0	10	0.234062	16	0.636626	0	0	9	0.298245	0	0	1	0.0394256	0	0	0	0
CD300C	ENSG00000167850	0	0	0	0	0	0	0	0	0	0	0	0	0	0	0	0	5	0.209838	25	1.78356	1	0.0583402	4	0.23767	1	0.0581112	0	0	0	0	1	0.0693018
AC079325.5	ENSG00000236770	0	0	0	0	0	0	0	0	0	0	0	0	0	0	0	0	0	0	0	0	0	0	0	0	0	0	0	0	0	0	0	0
AC079325.6	ENSG00000231027	0	0	0	0	0	0	0	0	0	0	0	0	0	0	0	0	0	0	0	0	0	0	0	0	0	0	0	0	0	0	0	0
CD300LD	ENSG00000204345	0	0	0	0	0	0	0	0	0	0	0	0	0	0	0	0	2	0.0977205	0	0	0	0	0	0	0	0	0	0	0	0	0	0
C17orf77	ENSG00000182352	0	0	0	0	0	0	0	0	0	0	0	0	0	0	0	0	9	0.206258	0	0	6	0.191149	0	0	2	0.0634663	0	0	0	0	0	0
CTD-2006K23.1	ENSG00000261222	0	0	0	0	0	0	0	0	0	0	0	0	0	0	0	0	0	0	0	0	0	0	0	0	0	0	0	0	0	0	0	0
CD300E	ENSG00000186407	0	0	0	0	0	0	0	0	0	0	0	0	0	0	0	0	2	0.0337566	26	0.745994	3	0.0703887	0	0	15	0.350562	4	0.11372	16	0.37087	43	1.19847
RAB37	ENSG00000172794	21	0.381898	8	0.128253	0	0	6	0.0465673	0	0	0	0	0	0	0	0	82	1.02888	30	0.639888	26	0.453499	27	0.479638	17	0.295355	12	0.253617	10	0.172315	4	0.082878
CTD-2006K23.2	ENSG00000264659	0	0	0	0	0	0	0	0	0	0	0	0	0	0	0	0	0	0	0	0	0	0	0	0	0	0	0	0	0	0	0	0
CD300LF	ENSG00000186074	0	0	0	0	0	0	0	0	0	0	0	0	0	0	0	0	12	0.353858	47	2.35602	6	0.245953	26	1.08548	10	0.408313	3	0.14901	0	0	21	1.02258
MIR3615_1	ENSG00000266036	0	0	0	0	0	0	0	0	0	0	0	0	0	0	0	0	0	0	0	0	0	0	0	0	0	0	0	0	0	0	0	0
MIR3615_2	ENSG00000264624	0	0	0	0	0	0	0	0	0	0	0	0	0	0	0	0	0	0	0	0	0	0	0	0	0	0	0	0	0	0	0	0
SLC9A3R1	ENSG00000109062	3335	132.93	5045	177.272	3481	134.405	9935	169.004	1972	83.6768	2252	80.4021	2273	64.7904	275	10.2804	4628	127.275	2250	105.188	4031	154.104	2183	84.9968	1683	64.0883	986	45.6745	1693	63.9409	1109	50.3629
NAT9	ENSG00000109065	1917	43.6871	2706	54.3637	2056	45.3875	3717	36.1514	1691	41.0247	2421	49.4193	2257	36.7829	961	20.5401	2876	45.2211	1547	41.35	1895	41.4204	1610	35.8408	2243	48.8346	1772	46.9314	2023	43.6839	1866	48.45
TMEM104	ENSG00000109066	4060	75.182	7492	122.303	2988	53.5983	6187	48.8956	1836	36.1935	2824	46.8407	1528	20.2346	116	2.01462	2455	31.3661	1575	34.2076	1909	33.9053	758	13.7113	1572	27.8104	1296	27.8909	1778	31.1971	1052	22.195
GRIN2C	ENSG00000161509	3	0.0322862	8	0.0758989	2	0.0208501	18	0.0826741	0	0	0	0	4	0.030785	2	0.0201871	13	0.0965295	0	0	6	0.0619328	0	0	9	0.0925347	4	0.0500293	0	0	15	0.183924
FDXR	ENSG00000161513	2419	62.0201	3740	84.5315	2158	53.5958	6013	65.7945	898	24.51	968	22.2302	720	13.2012	343	8.24781	1901	33.6279	884	26.583	1355	33.3204	584	14.6262	736	18.0278	415	12.3656	621	15.0863	183	5.34563
FADS6	ENSG00000172782	0	0	0	0	0	0	0	0	0	0	0	0	0	0	0	0	0	0	0	0	0	0	0	0	0	0	0	0	0	0	0	0
USH1G	ENSG00000182040	8	0.207299	19	0.434021	13	0.326312	31	0.342823	1	0.0275853	4	0.0928406	0	0	0	0	19	0.339689	0	0	0	0	0	0	0	0	1	0.0301145	0	0	0	0
OTOP2	ENSG00000183034	0	0	0	0	0	0	0	0	0	0	0	0	0	0	0	0	6	0.137505	0	0	0	0	0	0	0	0	0	0	0	0	0	0
OTOP3	ENSG00000182938	0	0	0	0	0	0	0	0	0	0	0	0	0	0	0	0	0	0	0	0	0	0	0	0	0	0	0	0	0	0	0	0
HID1	ENSG00000167861	0	0	0	0	0	0	3	0.0190673	8	0.126832	0	0	0	0	0	0	189	1.94201	137	2.393	94	1.34267	84	1.22199	62	0.882117	24	0.415382	15	0.211667	11	0.186643
RP11-309N17.4	ENSG00000263586	0	0	0	0	0	0	0	0	0	0	0	0	0	0	0	0	0	0	0	0	0	0	0	0	0	0	0	0	0	0	0	0
CDR2L	ENSG00000109089	1662	43.3708	3204	73.7071	1470	37.1592	4845	53.9588	573	15.9181	824	19.2604	670	12.5033	296	7.24446	331	5.95958	173	5.29502	155	3.87947	88	2.24321	192	4.78668	110	3.33602	376	9.29712	114	3.3894
ICT1	ENSG00000167862	2860	238.18	2486	182.511	2632	212.328	3221	114.48	1768	156.744	1678	125.171	1927	114.764	664	51.8626	1413	81.19	851	83.1234	977	78.0383	737	59.9553	1364	108.523	1020	98.7207	672	53.0277	376	35.6761
RNU6-362P	ENSG00000252545	0	0	0	0	0	0	0	0	0	0	0	0	0	0	0	0	0	0	0	0	0	0	0	0	0	0	0	0	0	0	0	0
KCTD2	ENSG00000180901	3212	56.1439	4525	69.7262	3311	56.062	8733	65.1467	2557	47.5804	3480	54.4851	4132	51.65	3346	54.853	4228	50.9898	2537	52.0118	4627	77.5713	3422	58.429	2368	39.5436	1631	33.1322	2891	47.8817	1859	37.0218
ATP5H	ENSG00000167863	9504	271.424	7513	189.15	9302	257.336	8021	97.7624	6413	194.973	6500	166.275	6984	142.636	1771	47.436	11238	221.438	5894	197.427	5990	164.075	4889	136.39	5947	162.258	4633	153.771	4279	115.792	2607	84.827
RN7SL573P	ENSG00000239607	0	0	0	0	0	0	0	0	0	0	0	0	0	0	0	0	0	0	0	0	0	0	0	0	0	0	0	0	0	0	0	0
RP11-1112G13.3	ENSG00000270993	0	0	0	0	0	0	0	0	0	0	0	0	0	0	0	0	0	0	0	0	0	0	0	0	0	0	0	0	0	0	0	0
AC111186.1	ENSG00000232724	0	0	0	0	1	0.0313849	0	0	0	0	0	0	0	0	0	0	0	0	0	0	0	0	0	0	0	0	0	0	0	0	0	0
SLC16A5	ENSG00000170190	0	0	3	0.0790009	0	0	0	0	74	2.35322	137	3.66566	123	2.62754	29	0.812468	554	11.418	256	8.96924	415	11.89	181	5.28154	93	2.65406	38	1.31921	223	6.3119	172	5.85383
Y_RNA_682	ENSG00000206713	0	0	0	0	0	0	0	0	0	0	0	0	0	0	0	0	0	0	0	0	0	0	0	0	0	0	0	0	0	0	0	0
ARMC7	ENSG00000125449	772	25.2339	1122	32.3304	1132	35.8424	6006	83.7828	647	22.5135	723	21.1679	784	18.326	842	25.8124	667	15.0423	398	15.2583	817	25.6132	746	23.8192	811	25.3254	542	20.589	658	20.3792	296	11.0233
NT5C	ENSG00000125458	2005	117.765	2972	153.887	1374	78.1757	4634	116.161	1029	64.3411	1323	69.6039	1148	48.2201	899	49.5233	1304	52.8447	554	38.1651	768	43.2651	775	44.4657	856	48.0334	816	55.7008	1002	55.7654	738	49.3867
HN1	ENSG00000189159	14361	386.002	14374	340.591	10126	263.649	21410	245.597	7591	217.207	8451	203.462	6478	124.517	7325	184.655	1742	32.3053	1052	33.1646	1079	27.8164	856	22.475	1660	42.6265	1227	38.3282	1382	35.1971	765	23.427
RP11-649A18.5	ENSG00000265800	0	0	1	0.203362	0	0	2	0.196902	0	0	3	0.619885	0	0	0	0	7	1.11414	0	0	0	0	0	0	0	0	11	2.94904	0	0	0	0
RP11-649A18.4	ENSG00000263786	7	0.900861	13	1.47487	22	2.74261	10	0.549239	10	1.37003	13	1.49856	9	0.828296	39	4.7073	6	0.532761	0	0	0	0	0	0	0	0	4	0.598258	0	0	0	0
Y_RNA_683	ENSG00000252042	0	0	0	0	0	0	0	0	0	0	0	0	0	0	0	0	0	0	0	0	0	0	0	0	0	0	0	0	0	0	0	0
RP11-649A18.7	ENSG00000265242	0	0	0	0	0	0	0	0	0	0	0	0	0	0	0	0	0	0	0	0	0	0	0	0	0	0	0	0	0	0	0	0
SUMO2	ENSG00000188612	13389	751.036	10814	534.748	13891	754.795	24731	592.047	10780	643.727	13842	695.477	18645	747.926	17046	896.774	14072	544.615	8351	549.422	9568	514.764	8646	473.75	7404	396.777	6094	397.269	6156	327.194	5533	353.61
NUP85	ENSG00000125450	5475	97.2847	5403	84.6341	2105	36.2322	2268	17.1991	2720	51.4517	3199	50.915	2468	31.3609	789	13.1488	2701	33.1136	1513	31.5322	1609	27.4215	1013	17.5829	1421	24.1225	1393	28.7661	1393	23.4534	1027	20.7913
GGA3	ENSG00000125447	1988	27.6849	3580	43.9502	2069	27.9107	4895	29.0925	1661	24.6245	2403	29.9745	2443	24.3295	869	11.35	3200	30.7467	1781	29.0901	2767	36.9582	1812	24.6494	1935	25.744	1573	25.458	2469	32.5794	1871	29.686
MRPS7	ENSG00000125445	8483	235.487	9342	228.617	8478	227.978	18098	214.412	5080	150.125	6291	156.426	7188	142.695	3846	100.132	7189	137.692	3842	125.092	5484	146.012	5167	140.113	5559	147.428	4312	139.112	3096	81.4354	2589	81.8843
MIF4GD	ENSG00000125457	495	20.0068	705	25.1196	376	14.7212	524	9.0387	68	2.92585	105	3.80131	59	1.70533	14	0.530699	672	18.7397	429	20.3369	453	17.5608	160	6.31704	616	23.786	472	22.1709	690	26.4251	418	19.2486
RP11-649A18.12	ENSG00000263843	11	1.859	6	0.893897	1	0.163708	6	0.432752	0	0	4	0.605504	0	0	0	0	0	0	0	0	0	0	0	0	0	0	0	0	0	0	0	0
SLC25A19	ENSG00000125454	1105	30.851	1712	42.1368	1325	35.8349	3011	35.8773	545	16.1985	678	16.9554	588	11.74	144	3.77066	690	13.2916	433	14.1791	662	17.7272	260	7.09091	1379	36.7823	911	29.5593	768	20.3172	716	22.7757
GRB2	ENSG00000177885	10521	205.855	13144	226.716	10699	202.783	39112	326.6	5808	120.977	8836	154.857	9955	139.293	9322	171.065	8644	116.692	5427	124.543	8457	158.707	8419	160.911	6705	125.335	5865	133.365	8377	155.306	7677	171.138
AC011933.1	ENSG00000257073	0	0	2	0.130047	0	0	15	0.472187	0	0	3	0.198205	4	0.210991	3	0.207535	0	0	0	0	4	0.28298	0	0	0	0	0	0	0	0	0	0
AC011933.2	ENSG00000228007	0	0	0	0	0	0	0	0	0	0	0	0	0	0	0	0	0	0	0	0	0	0	0	0	0	0	0	0	0	0	0	0
RP11-16C1.3	ENSG00000265987	0	0	0	0	0	0	0	0	0	0	0	0	0	0	0	0	0	0	0	0	0	0	0	0	0	0	0	0	0	0	0	0
RP11-16C1.2	ENSG00000264853	0	0	0	0	0	0	0	0	0	0	0	0	0	0	0	0	0	0	0	0	0	0	0	0	0	0	0	0	0	0	0	0
RP11-16C1.1	ENSG00000265342	0	0	0	0	0	0	0	0	0	0	0	0	0	0	0	0	0	0	0	0	0	0	0	0	0	0	0	0	0	0	0	0
MIR3678	ENSG00000264511	0	0	0	0	0	0	0	0	0	0	0	0	0	0	0	0	0	0	0	0	0	0	0	0	0	0	0	0	0	0	0	0
RNU6-938P	ENSG00000223217	0	0	0	0	0	0	0	0	0	0	0	0	0	0	0	0	0	0	0	0	0	0	0	0	0	0	0	0	0	0	0	0
Y_RNA_684	ENSG00000202332	0	0	0	0	0	0	0	0	0	0	0	0	0	0	0	0	0	0	0	0	0	0	0	0	0	0	0	0	0	0	0	0
KIAA0195	ENSG00000177728	3869	40.3216	6997	64.2837	3085	31.1442	6844	30.4404	1881	20.8688	3128	29.1996	2320	17.2906	597	5.83527	4225	30.38	2290	27.9917	2461	24.5994	770	7.83883	1626	16.1893	1192	14.4373	1264	12.4819	1135	13.4768
AC100787.1	ENSG00000265636	0	0	0	0	0	0	0	0	0	0	0	0	0	0	0	0	0	0	0	0	0	0	0	0	0	0	0	0	0	0	0	0
CASKIN2	ENSG00000177303	938	14.864	2100	29.336	858	13.1705	2550	17.2454	781	13.1751	1303	18.4947	1180	13.372	227	3.37369	1487	16.2579	985	18.3072	1163	17.6761	523	8.09571	776	11.7479	553	10.1842	864	12.973	399	7.20371
TSEN54	ENSG00000182173	1370	36.7486	2170	51.3133	1369	35.5718	3391	38.8195	1005	28.6983	1403	33.7093	1312	25.1673	480	12.0756	945	17.4893	382	12.0182	915	23.5405	402	10.5334	488	12.5057	390	12.1578	456	11.5899	409	12.4996
LLGL2	ENSG00000073350	402	4.69011	796	8.18692	270	3.05143	414	2.06139	248	3.0802	390	4.07561	286	2.3862	12	0.131306	1076	8.66145	514	7.03356	786	8.79537	264	3.00872	447	4.98232	259	3.51177	264	2.91847	180	2.39266
MYO15B	ENSG00000266714	40	0.286966	40	0.252977	17	0.118141	25	0.0765441	8	0.0610985	16	0.102816	7	0.035913	1	0.00672849	883	4.37071	248	2.08678	132	0.908278	61	0.427485	107	0.733366	173	1.4424	78	0.530224	255	2.08431
RECQL5	ENSG00000108469	1665	17.5264	2499	23.1896	1350	13.7655	1998	8.97583	608	6.8132	1063	10.0226	1377	10.3656	169	1.66844	2387	17.3361	1235	15.2475	1760	17.7691	713	7.33142	955	9.6039	781	9.55427	952	9.4953	598	7.17182
SMIM5	ENSG00000204323	2	0.0360656	18	0.286145	5	0.0873405	8	0.061568	0	0	1	0.0161523	0	0	0	0	2	0.0248837	9	0.190353	0	0	0	0	0	0	10	0.209572	0	0	0	0
SMIM6	ENSG00000259120	0	0	0	0	0	0	0	0	0	0	0	0	0	0	0	0	6	0.35174	0	0	0	0	0	0	0	0	0	0	0	0	0	0
SAP30BP	ENSG00000161526	5468	63.5778	6030	61.808	4353	49.0285	8564	42.4967	4685	57.9905	5226	54.4274	5602	46.5804	3875	42.2568	4770	38.2663	2773	37.8165	3826	42.6674	2981	33.8579	3536	39.2786	3167	42.7951	3785	41.7001	2663	35.2776
RP11-474I11.8	ENSG00000264829	0	0	0	0	0	0	0	0	0	0	0	0	0	0	0	0	0	0	0	0	0	0	0	0	0	0	0	0	0	0	0	0
RP11-474I11.7	ENSG00000264270	0	0	0	0	0	0	0	0	0	0	0	0	0	0	0	0	0	0	0	0	0	0	0	0	0	0	0	0	0	0	0	0
ITGB4	ENSG00000132470	63	0.859822	97	1.16705	34	0.4495	144	0.838749	22	0.31964	31	0.378966	24	0.234241	11	0.140802	560	5.27323	615	9.84459	274	3.58668	132	1.7598	457	5.95869	240	3.80669	317	4.09941	41	0.637533
GALK1	ENSG00000108479	1883	60.1009	2858	80.4161	1205	37.2563	1620	22.0672	1203	40.8758	1281	36.6228	937	21.3872	29	0.868113	2864	63.0703	1682	62.9668	2074	63.4912	737	22.9784	1445	44.0621	1127	41.8046	1803	54.5281	751	27.31
H3F3B	ENSG00000132475	12590	367.635	18070	465.157	13216	373.83	40101	499.745	10676	331.872	19642	513.746	14695	306.863	19887	544.639	24658	496.788	17538	600.657	20384	570.894	17129	488.59	26005	725.463	20595	698.912	25861	715.536	21385	711.462
MIR4738	ENSG00000263565	0	0	0	0	0	0	0	0	0	0	0	0	0	0	0	0	0	0	0	0	0	0	0	0	0	0	0	0	0	0	0	0
UNK	ENSG00000132478	2018	32.6739	3166	45.1899	2214	34.7248	6833	47.2164	1257	21.6664	2250	32.6313	2390	27.6733	1034	15.7018	3525	39.3786	1819	34.5436	2484	38.575	1106	17.4927	2018	31.2154	1486	27.962	1616	24.7922	1419	26.1766
RP11-552F3.4	ENSG00000266980	0	0	0	0	0	0	0	0	0	0	0	0	0	0	0	0	0	0	0	0	0	0	0	0	0	0	0	0	0	0	0	0
UNC13D	ENSG00000092929	11	0.130936	8	0.083947	3	0.0345914	7	0.0355602	2	0.0253434	7	0.0746336	9	0.0766109	0	0	157	1.28939	154	2.15001	53	0.605083	64	0.74416	56	0.636825	87	1.20352	27	0.304525	81	1.0985
WBP2	ENSG00000132471	6015	102.802	7813	117.715	6418	106.255	19365	141.249	3193	58.0945	3958	60.5916	6552	80.0797	1612	25.8391	9869	116.375	6439	129.074	10528	172.578	6117	102.123	5011	81.8195	3806	75.5968	7708	124.825	6192	120.572
TRIM47	ENSG00000132481	1146	33.6556	1986	51.4164	800	22.7586	2028	25.418	49	1.53193	37	0.973297	38	0.798067	3	0.0826307	2849	57.728	1715	59.0733	2001	56.363	818	23.4664	1546	43.376	787	26.8606	1472	40.9614	621	20.7785
RP11-552F3.9	ENSG00000267801	0	0	0	0	0	0	0	0	0	0	0	0	0	0	0	0	0	0	0	0	0	0	0	0	0	0	0	0	0	0	0	0
TRIM65	ENSG00000141569	2751	64.9886	3803	79.1996	2135	48.857	2471	24.9127	1645	41.3697	2335	49.4088	2138	36.1191	136	3.01324	2064	33.6417	1026	28.4281	1436	32.5368	607	14.0074	1530	34.5307	1220	33.4946	1360	30.4425	769	20.6978
RP11-552F3.10	ENSG00000267342	0	0	0	0	0	0	3	0.0832567	0	0	1	0.0582462	0	0	0	0	11	0.493526	0	0	10	0.623693	3	0.190563	0	0	0	0	0	0	5	0.37044
MRPL38	ENSG00000204316	4742	104.755	7176	139.748	3698	79.1341	11377	107.261	3097	72.8326	4361	86.2922	3564	56.3035	1007	20.8637	3660	55.7849	1777	46.0422	3001	63.585	1335	28.8082	3058	64.5385	2116	54.3249	2341	49.0016	1665	41.9063
RP11-552F3.12	ENSG00000267426	13	0.236927	61	0.980056	7	0.123581	51	0.396682	10	0.194018	24	0.39179	13	0.169433	9	0.153837	31	0.389811	50	1.0688	46	0.804087	41	0.729921	134	2.33315	25	0.529517	120	2.07227	33	0.685229
FBF1	ENSG00000188878	400	5.48352	668	8.07283	154	2.04504	380	2.22323	241	3.51712	404	4.9608	218	2.13717	69	0.887148	767	7.25464	407	6.54407	296	3.89193	118	1.58016	208	2.72414	261	4.15823	287	3.728	57	0.890277
ACOX1	ENSG00000161533	1509	16.2989	1874	17.8438	1794	18.7704	2116	9.75407	905	10.4061	1445	13.98	1578	12.1887	318	3.22139	4181	31.158	2890	36.6118	2514	26.044	792	8.35631	2382	24.5797	1913	24.0133	1663	17.0198	845	10.3986
RP11-552F3.13	ENSG00000267615	0	0	0	0	0	0	0	0	0	0	0	0	0	0	0	0	0	0	0	0	0	0	0	0	0	0	0	0	0	0	0	0
TEN1	ENSG00000257949	1232	87.2459	1432	89.3979	956	65.5805	4025	121.647	687	51.7919	738	46.8125	793	40.1597	658	43.7027	589	28.7787	345	28.6555	519	35.2514	562	38.8769	257	17.3874	223	18.353	465	31.2019	226	18.2345
TEN1-CDK3	ENSG00000261408	37	0.875868	71	1.48165	85	1.94912	144	1.45479	5	0.126002	65	1.37823	35	0.5925	58	1.28769	491	8.01936	132	3.66493	240	5.44907	166	3.83854	150	3.39231	127	3.49389	0	0	56	1.51034
CDK3	ENSG00000250506	160	8.18847	149	6.72232	91	4.51135	444	9.69768	15	0.817231	40	1.83364	36	1.31755	26	1.24797	81	2.86015	112	6.72288	106	5.20311	1	0.0499924	34	1.66237	64	3.80655	107	5.18873	25	1.45772
EVPL	ENSG00000167880	21	0.258023	25	0.270788	12	0.142824	17	0.0891434	0	0	0	0	6	0.0527197	3	0.0345707	9	0.0762961	0	0	1	0.0117846	0	0	0	0	0	0	0	0	0	0
SRP68	ENSG00000167881	8297	104.69	9958	110.766	6904	84.3852	13466	72.5143	4822	64.771	6533	73.8358	7893	71.2211	4105	48.5785	7156	62.2981	4084	60.4399	5624	68.0617	4157	51.2371	8012	96.5809	5315	77.9391	5775	69.0446	3882	55.8071
ZACN	ENSG00000186919	4	0.141687	0	0	0	0	3	0.0453517	8	0.30167	3	0.0951839	0	0	0	0	2	0.048879	0	0	0	0	0	0	4	0.135362	0	0	0	0	0	0
GALR2	ENSG00000182687	2	0.135299	9	0.536731	6	0.393186	23	0.664039	6	0.432102	16	0.969517	11	0.532158	0	0	6	0.280051	0	0	2	0.129768	0	0	0	0	0	0	0	0	0	0
EXOC7	ENSG00000182473	14204	129.435	19952	160.279	10916	96.3578	15042	58.499	7766	75.3371	10566	86.2428	8615	56.1409	1005	8.58924	13785	86.67	7425	79.3582	9816	85.7926	4357	38.7837	6900	60.0699	5779	61.2016	7260	62.6862	4565	47.395
FOXJ1	ENSG00000129654	0	0	0	0	0	0	0	0	2	0.0743894	4	0.125182	0	0	0	0	6	0.144638	5	0.204897	9	0.301597	0	0	3	0.100138	2	0.08121	0	0	0	0
RNF157-AS1	ENSG00000267128	0	0	1	0.0356306	2	0.0783043	0	0	1	0.0430272	0	0	0	0	0	0	0	0	0	0	0	0	0	0	0	0	0	0	0	0	0	0
RNF157	ENSG00000141576	2682	31.7199	3694	38.5141	1210	13.8625	810	4.08846	2634	33.1634	3527	37.3637	2067	17.4822	181	2.0077	999	8.15191	752	10.4315	321	3.64126	144	1.66363	76	0.858724	76	1.04461	264	2.9585	69	0.929765
ATP5LP6	ENSG00000267376	0	0	0	0	0	0	0	0	0	0	0	0	0	0	0	0	0	0	0	0	0	0	0	0	0	0	0	0	0	0	0	0
ATF4P3	ENSG00000228218	0	0	0	0	0	0	0	0	0	0	0	0	0	0	0	0	0	0	0	0	0	0	0	0	0	0	0	0	0	0	0	0
UBALD2	ENSG00000185262	4544	233.98	5797	263.144	4592	229.047	15577	342.315	3442	188.678	4239	195.513	4908	180.729	6241	301.4	2731	97.025	1487	89.8062	2739	135.272	1826	91.8465	1277	62.8201	978	58.526	1927	94.0192	1498	87.8827
QRICH2	ENSG00000129646	79	1.33583	230	3.42849	101	1.65435	281	2.02784	45	0.810042	72	1.09051	65	0.785998	36	0.57092	449	5.23832	225	4.46233	385	6.24396	145	2.39505	283	4.57171	155	3.04597	246	3.94143	90	1.73388
PRPSAP1	ENSG00000161542	2273	35.2028	2523	34.4465	2038	30.5749	3280	21.6797	1450	23.9065	1959	27.1759	2097	23.2252	960	13.9443	2376	25.389	1425	25.885	1822	27.0646	1006	15.2194	930	13.7603	757	13.6252	1260	18.4903	428	7.55219
Y_RNA_685	ENSG00000251779	0	0	0	0	0	0	0	0	0	0	0	0	0	0	0	0	0	0	0	0	0	0	0	0	0	0	0	0	0	0	0	0
snoU13_402	ENSG00000238418	0	0	0	0	0	0	0	0	0	0	0	0	0	0	0	0	0	0	0	0	0	0	0	0	0	0	0	0	0	0	0	0
RNU6-24P	ENSG00000207169	0	0	0	0	0	0	0	0	0	0	0	0	0	0	0	0	0	0	0	0	0	0	0	0	0	0	0	0	0	0	0	0
RP11-794C22.2	ENSG00000267518	0	0	0	0	0	0	0	0	0	0	0	0	0	0	0	0	0	0	0	0	0	0	0	0	0	0	0	0	0	0	0	0
SPHK1	ENSG00000176170	2119	44.2773	3228	59.4611	1555	31.4748	2874	25.6294	540	12.012	654	12.2405	302	4.51274	94	1.84215	2491	35.9124	1627	39.8742	1437	28.7992	2468	50.3751	6948	138.7	4893	118.821	7110	140.771	4569	108.773
UBE2O	ENSG00000175931	4155	59.2395	7755	97.4703	4919	67.9359	13287	80.8479	3344	50.7548	5208	66.5093	5288	53.9157	2878	38.4839	2985	29.3634	1794	29.9997	3087	42.2135	1521	21.1832	1749	23.823	1442	23.8932	1945	26.2757	1320	21.442
RPL7P49	ENSG00000242931	0	0	0	0	0	0	0	0	0	0	0	0	0	0	0	0	0	0	0	0	0	0	0	0	0	0	0	0	0	0	0	0
AANAT	ENSG00000129673	0	0	0	0	0	0	1	0.0179819	0	0	3	0.113221	2	0.0602626	0	0	7	0.203495	13	0.64244	1	0.0404119	0	0	0	0	2	0.097934	0	0	0	0
RHBDF2	ENSG00000129667	1844	24.5637	3598	42.2518	1280	16.5168	1961	11.1484	742	10.5222	1423	16.9789	845	8.04958	101	1.26183	2574	23.6572	1711	26.7324	1525	19.484	747	9.7202	1830	23.289	1174	18.1748	2041	25.7615	1589	24.1162
CYGB	ENSG00000161544	953	29.8193	1715	47.3062	988	29.9463	2430	32.4498	72	2.39832	72	2.01794	95	2.12574	7	0.205423	3784	81.6914	1958	71.8574	3329	99.9061	3124	95.4852	10225	305.657	6167	224.257	10406	308.519	4422	157.643
PRCD	ENSG00000214140	7	0.121756	37	0.567342	43	0.72451	20	0.148465	0	0	7	0.109059	8	0.09951	0	0	606	7.27256	234	4.7738	199	3.31987	141	2.39571	336	5.58341	250	5.05362	268	4.41695	153	3.03205
RP11-666A8.8	ENSG00000267546	0	0	0	0	0	0	1	0.0263591	4	0.263002	0	0	0	0	0	0	14	0.596592	0	0	15	0.888574	0	0	18	1.06211	0	0	0	0	0	0
RP11-666A8.7	ENSG00000267543	0	0	0	0	0	0	0	0	0	0	0	0	0	0	0	0	2	0.223386	0	0	0	0	4	0.632536	0	0	4	0.752546	0	0	0	0
RP11-666A8.12	ENSG00000272386	0	0	0	0	0	0	0	0	0	0	0	0	0	0	0	0	0	0	0	0	0	0	0	0	0	0	0	0	0	0	0	0
SNHG16	ENSG00000163597	13973	324.608	14295	292.755	17082	384.407	63028	624.892	9271	229.28	13547	281.893	23963	398.102	27637	602.155	12994	208.273	9201	250.703	14435	321.633	23148	525.296	9987	221.652	9350	252.435	12544	276.121	15428	408.348
SNORD1B	ENSG00000199961	0	0	0	0	0	0	0	0	0	0	0	0	0	0	0	0	0	0	0	0	0	0	0	0	0	0	0	0	0	0	0	0
ST6GALNAC2	ENSG00000070731	2155	26.3099	2621	28.2091	1023	12.0985	556	2.897	96	1.24771	149	1.62941	144	1.25724	56	0.641221	3544	29.8529	2717	38.906	2658	31.1244	946	11.2819	5179	60.4067	4601	65.2819	6993	80.8965	5967	83.0002
RP11-666A8.9	ENSG00000267078	0	0	0	0	0	0	0	0	0	0	0	0	0	0	0	0	0	0	0	0	0	0	0	0	0	0	0	0	0	0	0	0
RP11-666A8.11	ENSG00000267084	0	0	0	0	0	0	0	0	0	0	0	0	0	0	0	0	0	0	0	0	0	0	0	0	0	0	0	0	0	0	0	0
ST6GALNAC1	ENSG00000070526	12	0.321139	34	0.802122	13	0.337006	6	0.0685274	11	0.313382	2	0.0479416	1	0.0191379	0	0	33	0.609322	10	0.313882	0	0	0	0	0	0	0	0	0	0	0	0
RNU6-227P	ENSG00000199735	0	0	0	0	0	0	0	0	0	0	0	0	0	0	0	0	0	0	0	0	0	0	0	0	0	0	0	0	0	0	0	0
RP11-318A15.2	ENSG00000261335	0	0	0	0	0	0	0	0	0	0	0	0	0	0	0	0	0	0	0	0	0	0	0	0	0	0	0	0	0	0	0	0
MXRA7	ENSG00000182534	16608	165.549	16226	142.584	15044	145.263	35780	152.213	7040	74.7053	7436	66.3925	10299	73.4153	4811	44.9771	8049	55.3569	6182	72.2757	9289	88.808	10584	103.057	6623	63.0711	6075	70.3759	12407	117.184	10915	123.96
Y_RNA_686	ENSG00000212418	0	0	0	0	0	0	0	0	0	0	0	0	0	0	0	0	0	0	0	0	0	0	0	0	0	0	0	0	0	0	0	0
JMJD6	ENSG00000070495	2915	45.214	3685	50.3874	4064	61.062	21242	140.615	1831	30.2339	2502	34.7611	4400	48.8057	5496	79.952	2781	29.7617	1448	26.3426	3922	58.3468	4811	72.8939	2161	32.0226	1306	23.5422	2661	39.1088	2578	45.5584
METTL23	ENSG00000181038	2211	106.592	2044	86.8696	1337	62.4383	1227	25.2454	1316	67.5403	1716	74.1012	848	29.2359	79	3.572	2222	73.9098	1064	60.1635	926	42.8176	330	15.5407	1046	48.1765	1146	64.2082	791	36.1333	402	22.0808
RP11-318A15.7	ENSG00000267168	0	0	0	0	0	0	5	0.411069	0	0	0	0	0	0	0	0	0	0	0	0	0	0	0	0	0	0	0	0	0	0	0	0
SRSF2	ENSG00000161547	6928	211.89	8159	219.984	5583	165.407	19217	250.836	8235	268.125	13748	376.629	10328	225.893	12579	360.825	11889	250.882	6037	216.561	8475	248.609	12368	369.508	7554	220.723	5974	212.343	6185	179.241	6823	237.755
MFSD11	ENSG00000092931	1151	16.1238	1401	17.3013	1263	17.1387	1410	8.4297	606	9.03721	978	12.2716	1026	10.2783	226	2.96925	2645	25.5645	1512	24.8426	1652	22.196	994	13.6019	1347	18.0271	872	14.1963	1017	13.4991	850	13.5663
MIR636	ENSG00000207556	0	0	0	0	0	0	0	0	0	0	0	0	0	0	0	0	0	0	0	0	0	0	0	0	0	0	0	0	0	0	0	0
RNU6-97P	ENSG00000200257	0	0	0	0	0	0	0	0	0	0	0	0	0	0	0	0	0	0	0	0	0	0	0	0	0	0	0	0	0	0	0	0
CTD-2246P4.1	ENSG00000267065	0	0	0	0	0	0	0	0	0	0	0	0	0	0	0	0	12	0.336555	0	0	4	0.155951	3	0.119123	6	0.233008	11	0.519654	0	0	7	0.324192
LINC00868	ENSG00000267535	0	0	0	0	0	0	0	0	0	0	0	0	0	0	0	0	2	0.121614	0	0	0	0	7	0.602631	13	1.09457	4	0.409695	0	0	0	0
MGAT5B	ENSG00000167889	877	12.6721	1485	18.9159	380	5.31883	990	6.10501	297	4.56853	611	7.90792	198	2.04597	31	0.420106	2923	29.1407	1483	25.1331	1751	24.2667	851	12.0116	3136	43.2905	1878	31.5366	3314	45.3729	2152	35.4277
RP11-87G24.3	ENSG00000267568	0	0	0	0	0	0	0	0	0	0	0	0	0	0	0	0	0	0	0	0	0	0	0	0	0	0	0	0	0	0	0	0
RP11-87G24.6	ENSG00000267521	0	0	0	0	0	0	0	0	0	0	0	0	0	0	0	0	0	0	0	0	0	0	0	0	0	0	0	0	0	0	0	0
AC015815.5	ENSG00000203318	0	0	0	0	0	0	0	0	0	0	0	0	0	0	0	0	0	0	0	0	0	0	0	0	0	0	0	0	0	0	0	0
AC015815.4	ENSG00000203317	0	0	0	0	0	0	0	0	0	0	0	0	0	0	0	0	0	0	0	0	0	0	0	0	0	0	0	0	0	0	0	0
LINC00338	ENSG00000234912	444	13.1566	560	14.6284	389	11.1659	1949	24.6475	156	4.92102	264	7.00705	304	6.44194	246	6.83664	1007	20.5878	323	11.2258	528	15.0061	427	12.3597	404	11.4369	361	12.4319	278	7.80547	243	8.20385
SEC14L1	ENSG00000129657	3060	26.0334	5443	40.8223	3686	30.3771	6829	24.7952	1672	15.1431	3221	24.5455	3375	20.5336	1080	8.61748	7542	44.2708	3868	38.5967	5281	43.0923	2194	18.2334	3021	24.5543	2333	23.0671	3132	25.2479	1781	17.2633
AC015815.3	ENSG00000203316	0	0	0	0	0	0	0	0	0	0	0	0	0	0	0	0	0	0	0	0	0	0	0	0	0	0	0	0	0	0	0	0
AC015815.6	ENSG00000213135	0	0	0	0	0	0	0	0	0	0	0	0	0	0	0	0	0	0	0	0	0	0	0	0	0	0	0	0	0	0	0	0
AC015815.2	ENSG00000203315	0	0	0	0	0	0	0	0	0	0	0	0	0	0	0	0	0	0	0	0	0	0	0	0	0	0	0	0	0	0	0	0
AC015815.1	ENSG00000203314	0	0	0	0	0	0	0	0	0	0	0	0	0	0	0	0	0	0	0	0	0	0	0	0	0	0	0	0	0	0	0	0
AC015815.7	ENSG00000225646	0	0	0	0	0	0	0	0	0	0	0	0	0	0	0	0	0	0	0	0	0	0	0	0	0	0	0	0	0	0	0	0
AC015815.8	ENSG00000228733	0	0	0	0	0	0	0	0	0	0	0	0	0	0	0	0	0	0	0	0	0	0	0	0	0	0	0	0	0	0	0	0
RNU4-47P	ENSG00000222808	0	0	0	0	0	0	0	0	0	0	0	0	0	0	0	0	0	0	0	0	0	0	0	0	0	0	0	0	0	0	0	0
CYCSP40	ENSG00000262870	0	0	0	0	0	0	0	0	0	0	0	0	0	0	0	0	0	0	0	0	0	0	0	0	0	0	0	0	0	0	0	0
RP11-285E9.6	ENSG00000263718	0	0	0	0	0	0	0	0	0	0	0	0	0	0	0	0	0	0	0	0	0	0	0	0	0	0	0	0	0	0	0	0
RP11-285E9.5	ENSG00000265121	0	0	0	0	0	0	0	0	0	0	0	0	0	0	0	0	0	0	0	0	0	0	0	0	0	0	0	0	0	0	0	0
SEPT9	ENSG00000184640	29773	213.895	47511	300.9	29500	205.297	99744	305.821	14525	111.087	20946	134.788	24571	126.236	5465	36.8228	28016	138.869	15917	134.12	30873	212.731	21972	154.195	19597	134.504	14540	121.398	23306	158.65	15507	126.928
RP11-936I5.1	ENSG00000266998	0	0	0	0	0	0	0	0	0	0	0	0	0	0	0	0	0	0	0	0	0	0	0	0	0	0	0	0	0	0	0	0
MIR4316	ENSG00000264060	0	0	0	0	0	0	0	0	0	0	0	0	0	0	0	0	0	0	0	0	0	0	0	0	0	0	0	0	0	0	0	0
Y_RNA_687	ENSG00000200651	0	0	0	0	0	0	0	0	0	0	0	0	0	0	0	0	0	0	0	0	0	0	0	0	0	0	0	0	0	0	0	0
RP11-75C10.7	ENSG00000267263	0	0	3	0.317752	7	0.814701	10	0.512766	0	0	1	0.107619	6	0.515528	0	0	6	0.497382	0	0	5	0.576185	0	0	0	0	26	3.63045	0	0	0	0
RP11-75C10.9	ENSG00000267016	0	0	0	0	0	0	0	0	0	0	0	0	0	0	0	0	0	0	0	0	0	0	0	0	0	0	0	0	0	0	0	0
RP11-13K12.2	ENSG00000267665	0	0	0	0	0	0	1	0.00853684	0	0	0	0	0	0	0	0	0	0	8	0.187689	0	0	0	0	0	0	0	0	0	0	0	0
RP11-13K12.1	ENSG00000267506	0	0	0	0	0	0	1	0.00775358	0	0	0	0	0	0	0	0	0	0	0	0	0	0	0	0	0	0	0	0	14	0.241003	0	0
RP11-13K12.5	ENSG00000267466	0	0	0	0	0	0	0	0	0	0	0	0	0	0	0	0	0	0	0	0	0	0	0	0	0	0	0	0	0	0	0	0
RP11-316M20.1	ENSG00000267790	0	0	0	0	0	0	0	0	0	0	0	0	0	0	0	0	0	0	0	0	0	0	0	0	0	0	0	0	0	0	0	0
FLJ45079	ENSG00000204283	0	0	0	0	0	0	0	0	0	0	0	0	0	0	0	0	1	0.0179287	0	0	0	0	0	0	0	0	0	0	0	0	0	0
RNU1-80P	ENSG00000238898	0	0	0	0	0	0	0	0	0	0	0	0	0	0	0	0	0	0	0	0	0	0	0	0	0	0	0	0	0	0	0	0
TNRC6C	ENSG00000078687	310	2.58681	616	4.53141	384	3.10396	1275	4.54061	279	2.47843	823	6.15139	425	2.53615	1384	10.8314	1928	11.1002	1020	9.98291	936	7.49122	651	5.30645	715	5.7	674	6.53629	694	5.48726	446	4.24022
UBE2V2P2	ENSG00000267463	0	0	0	0	0	0	0	0	0	0	0	0	0	0	0	0	0	0	0	0	0	0	0	0	0	0	0	0	0	0	0	0
RNU6-625P	ENSG00000238658	0	0	0	0	0	0	0	0	0	0	0	0	0	0	0	0	0	0	0	0	0	0	0	0	0	0	0	0	0	0	0	0
AC021593.1	ENSG00000224512	0	0	0	0	11	0.69437	0	0	0	0	0	0	0	0	0	0	0	0	0	0	0	0	0	0	0	0	0	0	0	0	0	0
TNRC6C-AS1	ENSG00000204282	987	28.5321	1748	44.5459	892	24.9783	797	9.83277	427	13.1406	583	15.0958	308	6.36722	110	2.98233	788	15.7168	307	10.409	336	9.316	159	4.48987	149	4.11499	133	4.46824	345	9.44994	269	8.8597
TMC6	ENSG00000141524	11152	121.377	18527	177.763	6457	68.0767	10611	49.2882	4656	53.9472	6888	67.1506	1970	15.3333	411	4.19541	3022	22.6935	1438	18.3569	1571	16.3997	635	6.75119	2701	28.0852	1902	24.0583	3335	34.3934	2577	31.9559
TMC8	ENSG00000167895	45	0.760638	110	1.63911	31	0.507586	183	1.32014	211	3.79681	271	4.10304	164	1.98241	13	0.20609	46	0.536469	92	1.82393	36	0.583637	25	0.412788	11	0.177634	23	0.451817	47	0.752762	25	0.481456
C17orf99	ENSG00000187997	0	0	0	0	0	0	0	0	0	0	0	0	0	0	2	0.0626434	0	0	0	0	0	0	0	0	0	0	0	0	0	0	0	0
EIF5AP2	ENSG00000267679	0	0	0	0	0	0	0	0	0	0	0	0	0	0	0	0	0	0	0	0	0	0	0	0	0	0	0	0	0	0	0	0
SYNGR2	ENSG00000108639	4102	120.314	6345	164.06	5208	147.97	16500	206.541	1705	53.2372	2037	53.5158	2409	50.5289	887	24.4001	2955	59.7997	2008	69.0778	2946	82.8757	1602	45.899	2316	64.8971	1520	51.8123	3224	89.6003	2696	90.093
TK1	ENSG00000167900	15603	775.309	19939	873.414	6382	307.189	8326	176.565	10405	550.401	11817	525.951	7369	261.854	966	45.0186	316	10.8337	54	3.14713	153	7.29177	46	2.23278	5	0.237358	6	0.346487	67	3.15454	37	2.09469
AFMID	ENSG00000183077	1547	35.2638	1826	36.6935	1275	28.1534	4576	44.517	269	6.52771	420	8.57549	596	9.71556	737	15.7563	1194	18.7786	661	17.6724	941	20.5732	965	21.4875	672	14.6344	563	14.9147	806	17.4087	290	7.5316
RP11-219G17.6	ENSG00000267624	0	0	0	0	0	0	0	0	0	0	0	0	0	0	0	0	0	0	0	0	0	0	0	0	0	0	0	0	0	0	0	0
BIRC5	ENSG00000089685	15119	365.685	15646	333.609	7931	185.821	14840	153.186	10363	266.833	10849	235.042	7010	121.251	12802	290.409	272	4.53915	56	1.58865	78	1.80948	109	2.57532	0	0	12	0.337314	0	0	37	1.01962
AC087645.1	ENSG00000268310	6	0.547619	1	0.0804596	0	0	1	0.038952	0	0	1	0.0817521	0	0	0	0	0	0	0	0	0	0	0	0	0	0	0	0	0	0	0	0
TMEM235	ENSG00000204278	0	0	0	0	0	0	0	0	0	0	0	0	0	0	0	0	0	0	0	0	0	0	0	0	0	0	0	0	0	0	0	0
THA1P	ENSG00000267676	0	0	0	0	0	0	0	0	0	0	0	0	0	0	0	0	0	0	0	0	0	0	0	0	0	0	0	0	0	0	0	0
RP11-219G17.4	ENSG00000204277	0	0	0	0	0	0	0	0	0	0	0	0	0	0	0	0	0	0	0	0	0	0	0	0	0	0	0	0	0	0	0	0
AC061992.2	ENSG00000267737	0	0	0	0	0	0	0	0	0	0	0	0	0	0	0	0	0	0	0	0	0	0	0	0	0	0	0	0	0	0	0	0
SOCS3	ENSG00000184557	538	18.191	869	25.9027	683	22.3706	1798	25.9458	79	2.84363	122	3.69493	81	1.95859	86	2.72723	1596	37.2331	1795	71.186	1267	41.0891	749	24.7388	642	20.7385	553	21.7305	1336	42.8032	1038	39.9874
RP11-806H10.4	ENSG00000266970	6	0.46603	6	0.410831	0	0	11	0.364634	0	0	0	0	0	0	0	0	32	1.71488	36	3.27959	24	1.78792	24	1.82094	0	0	3	0.270802	0	0	0	0
RN7SL236P	ENSG00000243870	0	0	0	0	0	0	0	0	0	0	0	0	0	0	0	0	0	0	0	0	0	0	0	0	0	0	0	0	0	0	0	0
PGS1	ENSG00000087157	1249	23.2125	2008	32.8983	1965	35.3757	10657	84.5271	921	18.2217	1323	22.0237	1923	25.5577	2496	43.5063	2793	35.8139	1272	27.7269	2826	50.374	2807	50.9592	992	17.6132	883	19.0717	1350	23.7732	2119	44.8685
SNORA30_3	ENSG00000200063	0	0	0	0	0	0	0	0	0	0	0	0	0	0	0	0	0	0	0	0	0	0	0	0	0	0	0	0	0	0	0	0
DNAH17	ENSG00000187775	0	0	1	0.00503931	2	0.0110747	8	0.019517	2	0.0121709	0	0	3	0.0122638	1	0.00536129	3	0.0118322	83	0.556486	8	0.0438617	21	0.117263	18	0.0983017	58	0.385317	85	0.460399	105	0.683851
AC061992.1	ENSG00000268965	0	0	0	0	0	0	4	0.369769	0	0	0	0	0	0	0	0	6	0.896689	0	0	0	0	0	0	0	0	6	1.51039	0	0	11	2.71464
RP11-559N14.5	ENSG00000267432	0	0	0	0	0	0	0	0	0	0	0	0	0	0	0	0	0	0	0	0	0	0	0	0	0	0	0	0	0	0	0	0
DNAH17-AS1	ENSG00000268470	0	0	0	0	0	0	3	0.0279426	0	0	0	0	0	0	0	0	0	0	0	0	0	0	0	0	0	0	4	0.101455	0	0	6	0.149192
RP11-559N14.6	ENSG00000267770	0	0	0	0	0	0	0	0	0	0	0	0	0	0	0	0	0	0	0	0	0	0	0	0	0	0	0	0	0	0	0	0
RN7SL454P	ENSG00000243426	0	0	0	0	0	0	0	0	0	0	0	0	0	0	0	0	0	0	0	0	0	0	0	0	0	0	0	0	0	0	0	0
CTD-2357A8.3	ENSG00000267123	0	0	0	0	0	0	0	0	0	0	0	0	0	0	0	0	0	0	0	0	0	0	0	0	22	1.52589	0	0	26	1.78855	0	0
CYTH1	ENSG00000108669	1735	29.0659	2836	41.8833	1832	29.7299	4396	31.43	938	16.7285	1659	24.8944	1722	20.6301	698	10.967	2575	29.7635	1445	28.3927	1777	28.5527	804	13.1572	1650	26.408	1426	27.7634	2275	36.1127	2158	41.1896
RNU6-638P	ENSG00000252391	0	0	0	0	0	0	0	0	0	0	0	0	0	0	0	0	0	0	0	0	0	0	0	0	0	0	0	0	0	0	0	0
USP36	ENSG00000055483	4192	37.1613	7414	57.9392	5206	44.705	12505	47.3102	2488	23.4796	4424	35.1282	4961	31.4501	3181	26.4473	4657	28.4838	2538	26.3886	4155	35.3277	3785	32.7761	3083	26.1102	2779	28.6304	3886	32.6413	5229	52.8128
RPL9P29	ENSG00000267355	0	0	0	0	0	0	0	0	0	0	0	0	0	0	0	0	0	0	0	0	0	0	0	0	0	0	0	0	0	0	0	0
TIMP2	ENSG00000035862	56129	919.446	80586	1163.72	60866	965.82	189383	1323.98	29996	523.086	37840	555.215	41907	490.918	14891	228.776	35381	399.881	20561	395.037	30704	482.401	22241	355.889	13261	207.531	10394	197.875	21969	340.992	24473	456.749
RP11-323N12.5	ENSG00000267601	0	0	0	0	0	0	0	0	0	0	0	0	0	0	0	0	0	0	0	0	0	0	0	0	0	0	0	0	0	0	0	0
DDC8	ENSG00000178404	18	0.602223	32	0.94381	13	0.421318	118	1.68488	3	0.10685	32	0.958972	15	0.358888	14	0.439299	172	3.9704	44	1.7266	70	2.24624	14	0.457545	93	2.97259	74	2.8773	282	8.9398	126	4.80293
CTD-2373H9.5	ENSG00000267491	0	0	0	0	0	0	0	0	0	0	3	0.262385	0	0	0	0	0	0	0	0	0	0	12	1.14459	0	0	0	0	0	0	0	0
LGALS3BP	ENSG00000108679	23002	592.211	42043	954.233	21498	536.156	72678	798.574	11878	325.555	16811	387.682	14979	275.789	3811	92.0232	27502	488.536	16486	497.83	21521	531.432	16192	407.223	16459	404.838	10887	325.753	21530	525.229	17468	512.395
CANT1	ENSG00000171302	5842	122.126	8246	151.964	5335	108.035	14709	131.229	6132	136.464	7229	135.362	6300	94.1825	3281	64.328	4204	60.636	2249	55.143	3761	75.4092	2648	54.0736	3490	69.701	2804	68.1229	4557	90.2651	3720	88.6014
C1QTNF1-AS1	ENSG00000265096	0	0	0	0	0	0	0	0	0	0	0	0	0	0	0	0	0	0	0	0	0	0	0	0	0	0	0	0	0	0	0	0
C1QTNF1	ENSG00000173918	11	0.209108	17	0.28489	29	0.534022	29	0.235277	5	0.101186	0	0	9	0.12235	2	0.035658	2313	30.3372	1350	30.1001	1505	27.4404	606	11.2531	393	7.13738	325	7.18011	860	15.4907	181	3.9202
ENGASE	ENSG00000167280	699	10.4486	927	12.2155	682	9.87528	1590	10.1433	245	3.89869	439	5.87785	311	3.3245	151	2.11693	3589	37.015	1222	21.4244	1558	22.337	793	11.5792	497	7.09751	436	7.57422	279	3.95167	370	6.30137
RBFOX3	ENSG00000167281	2	0.018332	3	0.024241	0	0	2	0.00782367	0	0	0	0	0	0	0	0	0	0	0	0	0	0	0	0	0	0	9	0.0958716	0	0	0	0
RP11-398J5.1	ENSG00000266711	0	0	0	0	0	0	0	0	0	0	0	0	0	0	0	0	0	0	0	0	0	0	0	0	0	0	0	0	0	0	0	0
MIR4739	ENSG00000266665	0	0	0	0	0	0	0	0	0	0	0	0	0	0	0	0	0	0	0	0	0	0	0	0	0	0	0	0	0	0	0	0
CTD-2116F7.1	ENSG00000214105	4	0.0880476	8	0.155238	0	0	20	0.187884	0	0	0	0	4	0.0629652	0	0	12	0.182247	0	0	0	0	0	0	2	0.0420586	10	0.255815	5	0.104285	26	0.652051
snoU13_403	ENSG00000239173	0	0	0	0	0	0	0	0	0	0	0	0	0	0	0	0	0	0	0	0	0	0	0	0	0	0	0	0	0	0	0	0
ENPP7	ENSG00000182156	0	0	0	0	0	0	0	0	0	0	0	0	0	0	0	0	0	0	0	0	0	0	0	0	0	0	0	0	0	0	0	0
CBX2	ENSG00000173894	4031	65.4046	7109	101.684	3319	52.1657	7432	51.4639	2984	51.5424	4904	71.2717	4918	57.0647	1716	26.1132	173	1.9367	88	1.67468	112	1.74296	31	0.491336	694	10.7578	446	8.41007	546	8.39426	291	5.37947
CBX8	ENSG00000141570	2437	54.0037	3717	72.6124	2301	49.3932	9014	85.2486	1497	35.3151	2037	40.4325	2604	41.266	2083	43.2917	1391	21.2675	523	13.5933	1382	29.3731	1239	26.8201	1326	28.0723	895	23.0494	1055	22.1521	873	22.0411
RP11-353N14.1	ENSG00000262768	0	0	0	0	0	0	0	0	0	0	0	0	0	0	0	0	0	0	0	0	0	0	0	0	0	0	0	0	0	0	0	0
AC100791.2	ENSG00000238331	0	0	0	0	0	0	0	0	0	0	0	0	0	0	0	0	0	0	0	0	0	0	0	0	0	0	0	0	0	0	0	0
RP11-353N14.2	ENSG00000262772	2	0.103215	21	0.95539	4	0.199965	3	0.0660745	5	0.274696	4	0.184902	12	0.442869	0	0	1	0.0356068	0	0	0	0	0	0	0	0	4	0.239906	0	0	0	0
CBX4	ENSG00000141582	3180	101.886	5512	155.685	3665	113.748	23048	315.153	2698	92.0235	4746	136.203	5846	133.946	3577	107.486	3437	75.9779	1694	63.6582	3517	108.077	3344	104.658	3031	92.7768	1847	68.7737	3961	120.25	2945	107.504
RP11-353N14.3	ENSG00000262343	0	0	0	0	0	0	0	0	0	0	0	0	0	0	0	0	0	0	0	0	0	0	0	0	0	0	0	0	0	0	0	0
RP11-353N14.5	ENSG00000262585	0	0	4	0.0617299	10	0.169578	10	0.0747115	3	0.0559084	3	0.0470412	15	0.187785	0	0	5	0.0603917	7	0.143727	8	0.134323	0	0	0	0	5	0.101724	0	0	0	0
RP11-353N14.4	ENSG00000262188	0	0	4	0.17335	0	0	8	0.167844	0	0	0	0	0	0	1	0.0461065	1	0.0339184	0	0	1	0.0471508	0	0	0	0	2	0.114265	0	0	0	0
TBC1D16	ENSG00000167291	40891	326.54	69514	489.363	32999	255.265	45039	153.497	38484	327.159	53911	385.618	52745	301.213	3711	27.7938	37696	207.695	15578	145.907	23671	181.301	10433	81.384	20068	153.102	13096	121.539	20720	156.781	14335	130.424
AC100791.1	ENSG00000184247	1	0.209238	0	0	0	0	5	0.44649	0	0	0	0	1	0.149632	0	0	3	0.433095	2	0.490823	2	0.40137	2	0.408782	0	0	0	0	0	0	0	0
CTD-2529O21.1	ENSG00000262172	1	0.208293	16	2.93795	11	2.21947	20	1.7779	1	0.221741	1	0.186572	0	0	2	0.390708	8	1.1497	4	0.977214	0	0	1	0.203468	1	0.198995	1	0.242072	0	0	9	2.13584
CTD-2529O21.2	ENSG00000261978	0	0	0	0	0	0	0	0	0	0	0	0	0	0	0	0	0	0	0	0	0	0	0	0	0	0	0	0	0	0	0	0
CCDC40	ENSG00000141519	227	2.19631	365	3.11322	185	1.73389	291	1.2016	90	0.927	160	1.38662	123	0.85105	32	0.290379	617	4.11883	291	3.30229	425	3.94394	104	0.982927	121	1.11846	47	0.528486	0	0	29	0.31968
GAA	ENSG00000171298	4242	75.9166	8154	128.643	2354	40.8089	11786	90.019	1698	32.35	2397	38.4242	1072	13.7197	362	6.07606	2916	36.006	1525	32.0103	1275	21.8852	642	11.2233	771	13.1822	701	14.5798	825	13.9899	905	18.4529
EIF4A3	ENSG00000141543	9023	167.624	9941	162.804	9037	162.627	33500	265.602	8942	176.844	11423	190.08	13896	184.611	9227	160.765	5737	73.5344	3507	76.4144	5838	104.021	7108	128.989	6143	109.027	4666	100.739	6670	117.41	6186	130.932
CARD14	ENSG00000141527	68	0.762223	94	0.928862	62	0.673205	94	0.449679	14	0.16706	47	0.471892	63	0.505007	4	0.0420515	8	0.0618706	16	0.210353	4	0.0430039	10	0.109495	1	0.0107088	8	0.104216	0	0	8	0.102168
RP11-334C17.5	ENSG00000262580	13	0.701908	37	1.76112	20	1.04604	28	0.645203	13	0.747223	8	0.386899	11	0.42473	1	0.0506389	40	1.49011	18	1.13989	9	0.466073	1	0.0527421	41	2.11489	35	2.19621	1	0.0511601	24	1.47638
SGSH	ENSG00000181523	1344	18.474	2618	31.7236	994	13.2352	2822	16.5547	916	13.4038	1628	20.0442	934	9.18105	471	6.07198	1054	9.99595	577	9.30235	491	6.47318	206	2.76599	520	6.82861	657	10.4953	1075	14.0012	891	13.9537
SLC26A11	ENSG00000181045	1404	26.4231	2223	36.8813	887	16.1705	1224	9.83105	356	7.13243	593	9.99638	453	6.09675	63	1.112	696	9.03748	448	9.88893	336	6.065	185	3.40102	405	7.2818	270	5.9054	559	9.96834	346	7.41898
RNF213	ENSG00000173821	2529	8.16803	6172	17.5729	1652	5.16846	1982	2.73196	1355	4.65884	3528	10.2063	2626	6.06522	405	1.22679	16369	36.4764	7492	28.3806	6039	18.7072	2057	6.48969	10010	30.8866	7213	27.0741	6539	20.0112	4025	14.811
CTD-2047H16.2	ENSG00000262979	0	0	0	0	0	0	0	0	0	0	0	0	0	0	0	0	0	0	32	5.30359	0	0	0	0	0	0	0	0	0	0	0	0
CTD-2047H16.4	ENSG00000263069	0	0	13	0.265498	8	0.179532	7	0.0692099	3	0.0739878	4	0.0830041	1	0.0165673	6	0.130367	30	0.479525	41	1.11406	9	0.199979	14	0.316824	0	0	0	0	0	0	3	0.0791846
ENDOV	ENSG00000173818	668	8.49841	951	10.6658	515	6.34674	947	5.14177	166	2.24822	288	3.2819	163	1.48297	55	0.656253	972	8.53196	479	7.14745	620	7.56532	339	4.21291	314	3.81643	346	5.11571	384	4.62899	179	2.59457
MIR4730	ENSG00000264961	0	0	0	0	0	0	0	0	0	0	0	0	0	0	0	0	0	0	0	0	0	0	0	0	0	0	0	0	0	0	0	0
CTD-2526A2.2	ENSG00000260369	0	0	0	0	0	0	0	0	0	0	0	0	0	0	0	0	0	0	0	0	0	0	0	0	0	0	0	0	0	0	0	0
NPTX1	ENSG00000171246	24	0.330385	59	0.715998	4	0.0533399	37	0.217377	6	0.0879288	1	0.0123305	0	0	13	0.167842	84	0.79783	93	1.50158	16	0.211254	49	0.658911	4140	54.4474	3153	50.4432	3303	43.0836	2660	41.7198
CTD-2526A2.5	ENSG00000262000	0	0	0	0	0	0	0	0	0	0	0	0	0	0	0	0	0	0	0	0	0	0	0	0	0	0	0	0	0	0	0	0
CTD-2526A2.6	ENSG00000271340	0	0	0	0	0	0	0	0	0	0	0	0	0	0	0	0	0	0	0	0	0	0	0	0	0	0	0	0	0	0	0	0
RPL32P31	ENSG00000213128	0	0	0	0	0	0	0	0	0	0	0	0	0	0	0	0	0	0	0	0	0	0	0	0	0	0	0	0	0	0	0	0
RPTOR	ENSG00000141564	3672	36.0879	7540	65.3252	3238	30.8261	7923	33.2316	2704	28.2902	4397	38.7068	3552	24.9641	877	8.08363	3684	24.9805	2221	25.6013	2827	26.6477	1206	11.5778	4608	43.2652	2538	28.9881	2231	20.7756	1783	19.9647
RPL31P7	ENSG00000232083	0	0	0	0	0	0	0	0	0	0	0	0	0	0	0	0	0	0	0	0	0	0	0	0	0	0	0	0	0	0	0	0
RP11-28G8.1	ENSG00000262833	0	0	0	0	0	0	0	0	0	0	0	0	0	0	0	0	0	0	0	0	0	0	0	0	0	0	0	0	0	0	0	0
CTD-2561B21.4	ENSG00000262313	0	0	0	0	0	0	0	0	0	0	0	0	0	0	0	0	0	0	0	0	0	0	0	0	0	0	0	0	0	0	0	0
CTD-2561B21.3	ENSG00000262662	0	0	0	0	0	0	0	0	0	0	0	0	0	0	0	0	0	0	0	0	0	0	0	0	0	0	0	0	0	0	0	0
CTD-2561B21.5	ENSG00000261924	0	0	0	0	0	0	0	0	0	0	0	0	0	0	1	0.0205709	0	0	8	0.205803	0	0	0	0	0	0	0	0	0	0	0	0
RPL12P37	ENSG00000240270	0	0	0	0	0	0	0	0	0	0	0	0	0	0	0	0	0	0	0	0	0	0	0	0	0	0	0	0	0	0	0	0
CHMP6	ENSG00000176108	1999	87.0895	2939	112.876	2536	107.025	5334	99.1762	1960	90.9032	2278	88.8951	2549	79.4156	394	16.0989	2378	71.4802	1210	61.8291	2457	102.667	1408	59.9207	1262	52.5266	1048	53.0619	1675	69.1452	864	42.8862
CTD-2561B21.7	ENSG00000263218	0	0	0	0	0	0	2	0.173101	0	0	0	0	1	0.145028	0	0	0	0	0	0	0	0	0	0	0	0	0	0	0	0	0	0
AC127496.1	ENSG00000175911	81	4.15694	181	8.18875	99	4.92161	427	9.3523	48	2.62241	57	2.6202	58	2.12863	83	3.99498	95	3.36383	52	3.13002	36	1.77201	7	0.35092	57	2.79467	30	1.78928	77	3.74433	56	3.27437
CTD-2561B21.11	ENSG00000262873	28	2.76328	17	1.47899	1	0.0955982	5	0.210591	8	0.84048	0	0	0	0	0	0	0	0	8	0.926002	0	0	0	0	0	0	4	0.458771	0	0	0	0
CTD-2561B21.10	ENSG00000262098	0	0	0	0	0	0	0	0	0	0	0	0	0	0	0	0	0	0	0	0	0	0	0	0	0	0	0	0	0	0	0	0
BAIAP2-AS1	ENSG00000226137	744	14.9568	1504	26.6541	999	19.4542	1142	9.79792	594	12.7123	1037	18.6731	1241	17.8411	389	7.33438	1978	27.4355	981	23.1307	1157	22.3087	576	11.3112	492	9.44927	293	6.84546	821	15.6388	417	9.5511
BAIAP2	ENSG00000175866	3759	33.8002	5772	45.7534	3269	28.4737	7317	28.079	1431	13.698	2062	16.6076	2429	15.6192	313	2.6396	3256	20.2	1891	19.9431	2294	19.784	1133	9.95171	1708	14.6724	1148	11.9966	1746	14.876	1233	12.6317
AATK	ENSG00000181409	216	3.20179	340	4.44292	139	1.99589	459	2.90371	40	0.631204	67	0.889581	40	0.424016	6	0.0834139	1186	12.1296	529	9.19707	765	10.8762	154	2.22988	126	1.78434	178	3.0664	240	3.37089	253	4.27278
MIR657	ENSG00000207736	0	0	0	0	0	0	0	0	0	0	0	0	0	0	0	0	0	0	0	0	0	0	0	0	0	0	0	0	0	0	0	0
MIR338	ENSG00000211563	0	0	0	0	0	0	0	0	0	0	0	0	0	0	0	0	0	0	0	0	0	0	0	0	0	0	0	0	0	0	0	0
MIR1250	ENSG00000221025	0	0	0	0	0	0	0	0	0	0	0	0	0	0	0	0	0	0	0	0	0	0	0	0	0	0	0	0	0	0	0	0
RP11-149I9.2	ENSG00000263167	0	0	0	0	0	0	0	0	0	0	0	0	0	0	0	0	0	0	0	0	0	0	0	0	0	0	0	0	0	0	0	0
AATK-AS1	ENSG00000225180	0	0	0	0	0	0	0	0	0	0	0	0	0	0	0	0	0	0	0	0	0	0	0	0	0	0	0	0	0	0	0	0
AZI1	ENSG00000141577	1556	36.2023	2713	55.645	1441	32.4767	1938	19.2434	926	22.9355	1611	33.5732	1615	26.8709	173	3.77502	1424	22.859	711	19.4022	1017	22.6945	344	7.81818	356	7.91303	281	7.59804	636	14.021	325	8.6151
RP11-455O6.2	ENSG00000262115	0	0	0	0	0	0	0	0	0	0	0	0	0	0	0	0	8	0.632695	0	0	0	0	0	0	0	0	0	0	0	0	0	0
ENTHD2	ENSG00000167302	461	8.93285	881	15.0493	393	7.37674	1228	10.1552	338	6.97231	642	11.1428	407	5.63984	262	4.76144	1330	17.7812	658	14.9544	842	15.6486	607	11.4894	833	15.4206	479	10.7868	380	6.97698	452	9.97881
AC027601.1	ENSG00000260005	0	0	3	0.0541575	0	0	2	0.0174791	0	0	0	0	2	0.0292887	0	0	0	0	0	0	6	0.117846	0	0	0	0	0	0	0	0	0	0
C17orf89	ENSG00000224877	2082	139.618	2772	163.872	2506	162.789	7519	215.19	1496	106.798	2483	149.145	1739	83.3956	1022	64.2775	2305	106.648	959	75.4282	1454	93.5188	2092	137.039	1166	74.7009	1127	87.8321	952	60.4911	908	69.3741
SLC38A10	ENSG00000157637	5169	69.9873	10648	127.096	3953	51.8468	10663	61.6161	3155	45.476	4725	57.3041	2567	24.8555	299	3.79692	7530	70.3443	3614	57.3926	4403	57.1789	1709	22.6035	5359	69.3208	3737	58.8037	6292	80.7227	3116	48.0686
LINC00482	ENSG00000185168	53	2.226	33	1.22184	8	0.325478	46	0.824533	8	0.357692	16	0.601922	9	0.270318	2	0.0787819	464	13.4458	169	8.32511	156	6.28417	84	3.44627	40	1.605	31	1.51314	73	2.90513	92	4.40238
TMEM105	ENSG00000185332	0	0	0	0	0	0	0	0	0	0	0	0	0	0	0	0	1	0.0167981	0	0	0	0	0	0	0	0	0	0	0	0	0	0
RP11-1055B8.2	ENSG00000263154	89	12.3494	99	12.11	39	5.24209	40	2.36875	203	29.9863	293	36.4163	206	20.4413	122	15.8769	9	0.86163	0	0	5	0.665429	1	0.135543	13	1.72333	0	0	71	9.3349	15	2.37137
RP11-1055B8.3	ENSG00000262223	201	17.2051	213	16.0727	82	6.79918	82	2.99554	34	3.0982	28	2.14679	7	0.428491	3	0.24084	46	2.71668	63	6.32492	3	0.246295	22	1.83952	7	0.572433	18	1.79061	31	2.51429	0	0
RP11-1055B8.4	ENSG00000262877	5	0.29556	29	1.51121	21	1.20248	105	2.64891	4	0.251713	46	2.43559	31	1.31045	16	0.88704	200	8.15694	30	2.07994	78	4.42227	75	4.3307	22	1.24241	25	1.71745	76	4.2568	37	2.49189
RP11-1055B8.6	ENSG00000263053	53	4.92995	63	5.16604	30	2.70315	39	1.54822	23	2.27754	60	4.99907	34	2.26167	4	0.348959	44	2.82385	20	2.18198	26	2.31961	12	1.09036	19	1.68845	5	0.540513	27	2.37972	0	0
RP11-1055B8.7	ENSG00000171282	1168	9.60998	3551	25.7561	1689	13.4614	3117	10.9451	1160	10.1603	3225	23.7673	2472	14.5449	354	2.73168	4209	23.8935	1801	17.3799	2480	19.5707	1014	8.14964	1288	10.1242	964	9.21776	1112	8.66919	532	4.98703
MIR4740	ENSG00000266392	0	0	0	0	0	0	0	0	0	0	0	0	0	0	0	0	0	0	0	0	0	0	0	0	0	0	0	0	0	0	0	0
MIR3186	ENSG00000266189	0	0	0	0	0	0	0	0	0	0	0	0	0	0	0	0	0	0	0	0	0	0	0	0	0	0	0	0	0	0	0	0
RP11-1055B8.8	ENSG00000263271	0	0	0	0	0	0	0	0	0	0	0	0	0	0	0	0	0	0	0	0	0	0	0	0	0	0	0	0	0	0	0	0
ACTG1	ENSG00000184009	283285	8783.54	340505	9307.21	242890	7295.21	486845	6442.26	149437	4932.58	170174	4726.18	191057	4236.35	35165	1022.6	130921	2800.76	91009	3309.67	134024	3985.68	92963	2815.64	172032	5095.91	121828	4389.97	200624	5894.17	126015	4451.63
AC139149.1	ENSG00000266077	0	0	0	0	0	0	0	0	0	0	0	0	0	0	0	0	0	0	0	0	0	0	0	0	0	0	0	0	0	0	0	0
RP13-766D20.1	ENSG00000229947	0	0	0	0	0	0	0	0	0	0	0	0	0	0	0	0	0	0	0	0	0	0	0	0	0	0	0	0	0	0	0	0
RP13-766D20.2	ENSG00000229848	10	0.964199	5	0.424998	3	0.280202	3	0.12345	3	0.307935	0	0	0	0	0	0	6	0.399153	9	1.0178	3	0.277436	0	0	0	0	0	0	0	0	0	0
FSCN2	ENSG00000186765	17	0.776947	32	1.28927	15	0.664074	8	0.156039	0	0	2	0.0818736	1	0.0326833	1	0.0428637	19	0.599125	27	1.44731	14	0.613684	27	1.20539	41	1.79017	30	1.59343	10	0.433049	4	0.208283
C17orf70	ENSG00000185504	2451	42.0378	4705	71.1387	1911	31.7497	4276	31.2994	2134	38.9638	3273	50.2821	2352	28.8481	201	3.23326	2107	24.9334	1057	21.2631	1612	26.5177	685	11.4765	1476	24.1852	882	17.5806	1367	22.2157	981	19.1698
NPLOC4	ENSG00000182446	13642	131.646	19991	170.065	11769	110.015	37648	155.051	8983	92.283	12262	105.989	12090	83.4333	6187	55.9961	9292	61.8672	5115	57.8936	8480	78.4875	6433	60.6408	9322	85.9421	7951	89.1704	9804	89.6453	8749	96.1921
Y_RNA_688	ENSG00000207021	0	0	0	0	0	0	0	0	0	0	0	0	0	0	0	0	0	0	0	0	0	0	0	0	0	0	0	0	0	0	0	0
TSPAN10	ENSG00000182612	2358	45.8163	4768	81.6701	1753	32.9945	7459	61.8527	5772	119.391	7977	138.831	6754	93.8471	925	16.8564	10255	137.478	4178	95.2137	7837	146.05	6169	117.088	2595	48.1705	1283	28.9716	1945	35.8089	968	21.4291
PDE6G	ENSG00000185527	4	0.233162	2	0.102773	0	0	24	0.59705	0	0	0	0	0	0	1	0.0546695	286	11.5023	234	15.9981	360	20.1268	156	8.88267	110	6.12573	82	5.55496	185	10.218	117	7.77025
OXLD1	ENSG00000204237	1159	90.2493	1782	122.326	1058	79.8047	5446	180.984	557	46.1728	716	49.9396	632	35.1934	406	29.6506	1352	72.6371	638	58.2688	724	54.0721	703	53.4733	567	42.1804	431	39.0038	452	33.3498	449	39.8344
CCDC137	ENSG00000185298	3246	108.444	5105	150.349	3463	112.07	13879	197.886	2201	78.2791	3737	111.828	3634	86.8207	3333	104.433	2760	63.6188	1402	54.9361	3109	99.6208	3129	102.113	1784	56.9399	1357	52.6871	1549	49.0344	1606	61.1296
AC139530.1	ENSG00000263853	0	0	0	0	0	0	0	0	0	0	0	0	0	0	0	0	0	0	0	0	0	0	0	0	0	0	0	0	0	0	0	0
ARL16	ENSG00000214087	2939	104.425	3319	103.959	2428	83.5676	4377	66.372	1040	39.3378	1306	41.5644	1024	26.019	426	14.1959	1605	39.3462	912	38.0064	1337	45.563	873	30.3	1115	37.8485	934	38.5676	1223	41.1744	1237	50.0758
HGS	ENSG00000185359	6945	122.814	11614	181.053	5797	99.3026	12196	92.0436	3927	73.9275	5046	79.9269	5449	68.9088	926	15.358	8176	99.7555	4202	87.1536	6328	107.329	2752	47.5384	4854	82.0052	3496	71.8481	6102	102.245	4617	93.022
RP13-1032I1.7	ENSG00000262049	0	0	0	0	0	0	0	0	0	0	0	0	0	0	0	0	0	0	0	0	0	0	0	0	0	0	0	0	0	0	0	0
MRPL12	ENSG00000262814	13392	1202.07	16650	1317.5	12530	1089.48	22921	878.053	10516	1004.86	11137	895.417	11034	708.275	2793	235.128	6235	386.139	3796	399.638	5913	509.059	4826	423.15	6243	535.36	4222	440.426	7146	607.775	4252	434.84
SLC25A10_1	ENSG00000262660	127	4.16002	124	3.58066	106	3.36341	138	1.92918	155	5.40498	186	5.45728	126	2.95152	12	0.368656	31	0.700608	25	0.960476	19	0.596925	5	0.159986	125	3.91173	51	1.94147	0	0	2	0.0746402
SLC25A10_2	ENSG00000183048	1395	66.147	1945	81.3028	561	25.768	591	11.9598	1332	67.2374	1838	78.0643	1007	34.1467	27	1.20074	580	18.9751	292	16.2395	257	11.6881	50	2.31594	628	28.4487	454	25.0185	583	26.1938	261	14.1003
GCGR	ENSG00000215644	0	0	0	0	0	0	0	0	0	0	0	0	0	0	0	0	4	0.0785744	0	0	0	0	0	0	8	0.217599	19	0.628669	14	0.377678	0	0
FAM195B	ENSG00000225663	6657	167.102	10139	224.362	5753	139.888	19279	206.533	4407	117.765	4695	105.563	4841	86.9004	1244	29.2868	4553	78.8537	2545	74.9283	4350	104.729	3812	93.4711	3158	75.7325	2670	77.8903	6814	162.069	5466	156.323
AC174470.1	ENSG00000215621	0	0	15	0.410279	48	1.44265	72	0.953393	10	0.3303	21	0.583618	43	0.95409	84	2.44436	529	11.3244	153	5.5678	99	2.9461	180	5.45546	91	2.69741	48	1.7308	45	1.32295	267	9.43844
PPP1R27	ENSG00000182676	7	0.445768	3	0.168415	0	0	9	0.244599	0	0	0	0	1	0.0455401	9	0.537527	6	0.263623	0	0	0	0	2	0.124412	0	0	0	0	0	0	0	0
P4HB	ENSG00000185624	74771	1301.04	101987	1564.42	60870	1025.99	171123	1270.77	35286	653.627	43879	683.888	44488	553.584	24756	404.004	30822	370.032	19312	394.13	26887	448.718	16549	281.287	30876	513.269	23234	469.84	38541	635.44	23020	456.366
RP11-498C9.2	ENSG00000262831	13	2.2676	7	1.07639	5	0.844842	9	0.669988	19	3.52815	2	0.312482	6	0.748441	3	0.490786	0	0	0	0	0	0	0	0	0	0	0	0	0	0	0	0
RP11-498C9.3	ENSG00000262413	95	11.504	20	2.13503	11	1.29032	22	1.13697	20	2.57825	1	0.108466	5	0.432989	7	0.795004	1	0.0835497	0	0	3	0.348433	1	0.118289	4	0.462755	0	0	0	0	0	0
ARHGDIA	ENSG00000141522	20121	639.56	30220	846.791	16120	496.34	82589	1120.35	17774	601.433	22598	643.388	21843	496.509	10010	298.41	17915	392.889	10768	401.441	21155	644.94	22248	690.786	21716	659.445	14937	551.778	30628	922.454	25436	921.153
RP11-498C9.15	ENSG00000263731	0	0	0	0	0	0	0	0	0	0	0	0	0	0	0	0	0	0	0	0	0	0	0	0	0	0	0	0	0	0	0	0
RP11-498C9.16	ENSG00000263859	0	0	0	0	0	0	1	0.0503586	0	0	0	0	0	0	0	0	0	0	0	0	0	0	0	0	0	0	0	0	0	0	0	0
ALYREF	ENSG00000183684	13246	773.093	13760	707.971	12273	693.873	31254	778.492	8318	516.816	8517	445.251	9609	401.059	5401	295.644	1971	79.3697	989	67.7014	2877	161.05	4160	237.171	1845	102.875	1545	104.796	3424	189.354	2852	189.648
ANAPC11	ENSG00000141552	6128	224.298	7938	256.134	5589	198.163	20604	321.854	4335	168.914	5502	180.384	4379	114.621	1849	63.4732	4343	109.677	1954	83.8852	3120	109.53	2562	91.6022	3062	107.073	2633	112.002	3406	118.126	2103	87.6993
NPB	ENSG00000183979	43	1.83608	40	1.50568	28	1.15815	40	0.72893	7	0.318194	9	0.344221	2	0.0610713	0	0	18	0.530295	0	0	33	1.35149	24	1.00105	1	0.0407935	8	0.396993	21	0.849645	35	1.70272
PCYT2	ENSG00000185813	5577	74.6138	8368	98.6939	2600	33.6957	2403	13.7206	2779	39.5802	3221	38.5994	1923	18.3984	118	1.48064	3490	32.2155	1722	27.0213	1970	25.279	922	12.0495	973	12.4365	691	10.744	382	4.84257	441	6.72215
SIRT7	ENSG00000187531	1019	15.284	1476	19.5164	1287	18.6992	4685	29.9898	557	8.89381	823	11.0569	865	9.27816	587	8.25749	1957	20.2523	958	16.8532	1165	16.7596	1077	15.7797	1448	20.749	1349	23.5149	2069	29.4047	1362	23.275
MAFG	ENSG00000197063	4531	80.0944	8027	125.087	5575	95.4631	21497	162.176	3052	57.4332	5683	89.9823	4548	57.4926	4877	80.8553	6234	76.032	3406	70.6167	5783	98.0474	7787	134.462	5433	91.7519	3587	73.69	6677	111.837	7626	153.588
RP11-498C9.12	ENSG00000264769	0	0	0	0	0	0	0	0	0	0	0	0	0	0	0	0	0	0	0	0	0	0	0	0	0	0	0	0	0	0	0	0
MAFG-AS1	ENSG00000265688	71	3.45723	67	2.87604	33	1.55656	76	1.57937	16	0.829392	46	2.00631	30	1.04466	4	0.182674	95	3.19164	42	2.39869	78	3.64283	23	1.094	195	9.07133	122	6.90396	184	8.48949	125	6.93475
PYCR1	ENSG00000183010	14006	447.813	19746	556.56	12541	388.416	42310	577.334	10038	341.665	12487	357.612	15984	365.469	5466	163.908	2884	63.6208	1203	45.1131	3284	100.707	1872	58.4668	3030	92.5533	2184	81.1529	3101	93.946	2017	73.475
RP11-498C9.13	ENSG00000263585	2	0.410106	1	0.180766	2	0.397264	3	0.262536	3	0.654874	0	0	0	0	0	0	0	0	0	0	0	0	0	0	0	0	0	0	0	0	0	0
MYADML2	ENSG00000185105	0	0	0	0	0	0	4	0.0640853	0	0	0	0	0	0	0	0	0	0	0	0	0	0	0	0	0	0	0	0	0	0	0	0
AC137723.5	ENSG00000235296	0	0	0	0	0	0	0	0	0	0	0	0	0	0	0	0	0	0	0	0	2	0.256156	0	0	0	0	0	0	0	0	0	0
NOTUM	ENSG00000185269	26	0.795992	72	1.9432	27	0.800722	69	0.901543	7	0.228141	20	0.54845	0	0	1	0.0287133	69	1.45749	17	0.610434	19	0.557909	19	0.568212	106	3.10033	8	0.284639	181	5.25059	27	0.941782
RP11-498C9.17	ENSG00000264735	0	0	0	0	0	0	0	0	0	0	0	0	0	0	0	0	0	0	0	0	0	0	0	0	0	0	0	0	0	0	0	0
ASPSCR1	ENSG00000169696	2681	20.4502	4430	29.7889	2686	19.8468	7021	22.8561	1357	11.0192	1798	12.2846	1636	8.92416	263	1.8815	3955	20.8146	1771	15.8443	3103	22.7016	1969	14.6713	1513	11.0257	1064	9.43217	2439	17.6282	1756	15.2608
STRA13	ENSG00000169689	3889	234.391	4743	252.004	2102	122.721	6287	161.714	1275	81.8058	1535	82.8673	1293	55.7295	604	34.1419	2476	102.962	1178	83.2729	1910	110.411	1709	100.616	1828	105.256	1392	97.5016	2319	132.434	1436	98.6073
LRRC45	ENSG00000169683	1663	42.5545	3039	68.5542	672	16.6573	643	7.02208	1446	39.3905	2107	48.2935	1042	19.0679	88	2.11195	1546	27.295	813	24.4005	753	18.4809	314	7.84881	640	15.6459	418	12.4308	416	10.0865	303	8.83378
RAC3	ENSG00000169750	5909	357.07	7815	416.312	4199	245.792	11649	300.421	1233	79.3183	1540	83.355	896	38.7196	193	10.9382	493	20.5545	281	19.9159	295	17.0976	105	6.19798	547	31.5787	305	21.4195	694	39.7369	320	22.0313
DCXR	ENSG00000169738	4035	195.755	5490	234.796	2184	102.637	6931	143.505	2671	137.947	2921	126.932	1376	47.7386	604	27.4823	2504	83.8154	1093	62.1932	1221	56.8144	748	35.4479	1163	53.9032	954	53.788	1256	57.7367	630	34.8225
RP13-650J16.1	ENSG00000264569	1	0.130147	4	0.458926	4	0.504284	3	0.166631	14	1.93968	21	2.44807	1	0.0930713	0	0	31	2.78366	1	0.152647	12	1.49792	3	0.381395	3	0.37301	0	0	0	0	0	0
RFNG	ENSG00000169733	1534	42.8285	2755	67.8077	1093	29.5604	2097	24.9866	799	23.7479	1163	29.0843	536	10.7018	267	6.99143	1234	23.7708	560	18.3379	832	22.2795	425	11.5909	403	10.7493	388	12.5895	892	23.5975	486	15.4595
GPS1	ENSG00000169727	9419	141.207	13862	183.201	6961	101.089	13810	88.358	5961	95.135	6913	92.83	5643	60.4984	1191	16.746	6251	64.6579	3369	59.2388	5373	77.2577	2773	40.6089	3830	54.855	2863	49.8817	4861	69.0511	2922	49.9094
DUS1L	ENSG00000169718	8428	129.636	12932	175.354	6223	92.7219	11019	72.3342	6601	108.089	8084	111.377	5329	58.6177	1270	18.3211	4283	45.4537	2276	41.0607	3008	44.3764	2196	32.9954	3259	47.8907	2044	36.5384	1985	28.9304	1754	30.7383
FASN	ENSG00000169710	33401	343.25	77853	705.304	18094	180.122	60685	266.155	30289	331.365	55634	512.109	23630	173.659	1854	17.8693	23504	166.653	13194	159.031	10921	107.643	4172	41.8809	15251	149.733	9194	109.806	11727	114.191	9492	111.137
CCDC57	ENSG00000176155	549	4.08634	935	6.13513	323	2.32888	637	2.0235	284	2.25035	644	4.29358	451	2.40061	151	1.05411	1454	7.46703	502	4.38249	845	6.03244	294	2.13762	896	6.37143	858	7.42196	885	6.24165	561	4.75747
snoU13_404	ENSG00000238947	0	0	0	0	0	0	0	0	0	0	0	0	0	0	0	0	0	0	0	0	0	0	0	0	0	0	0	0	0	0	0	0
RP11-1376P16.2	ENSG00000265678	0	0	0	0	0	0	0	0	0	0	0	0	0	0	0	0	0	0	0	0	0	0	0	0	0	0	0	0	0	0	0	0
RP11-1376P16.1	ENSG00000266654	0	0	0	0	0	0	0	0	0	0	0	0	0	0	0	0	0	0	0	0	0	0	0	0	0	0	0	0	0	0	0	0
RP13-516M14.2	ENSG00000264548	11	0.428637	10	0.343516	8	0.301974	7	0.116412	1	0.0414827	1	0.0349034	0	0	0	0	8	0.215084	0	0	4	0.149497	0	0	1	0.0372275	2	0.0905724	0	0	0	0
SLC16A3	ENSG00000141526	423	6.32095	628	8.27278	520	7.5271	921	5.87358	17	0.270434	26	0.348006	34	0.363332	3	0.0420446	1594	16.4343	884	15.4935	545	7.81111	516	7.53204	6236	89.0256	4509	78.3053	13434	190.214	5206	88.6333
CSNK1D	ENSG00000141551	10415	87.1764	15460	114.077	10091	81.8194	23068	82.4045	6333	56.4312	9095	68.1889	10020	59.9778	8443	66.2802	12602	72.778	6858	67.3274	11687	93.8247	9308	76.1057	8074	64.5647	5919	57.578	10141	80.4294	7760	74.0035
AC132872.1	ENSG00000184551	0	0	2	0.0589667	0	0	0	0	0	0	0	0	0	0	0	0	0	0	0	0	0	0	0	0	0	0	0	0	0	0	0	0
AC132872.2	ENSG00000268852	0	0	0	0	0	0	0	0	0	0	0	0	0	0	0	0	0	0	0	0	0	0	0	0	0	0	0	0	0	0	0	0
RP13-516M14.4	ENSG00000265692	4	0.20392	13	0.584243	20	0.987672	33	0.717986	2	0.108543	7	0.319646	1	0.0364572	5	0.239066	7	0.246218	5	0.298968	14	0.684546	11	0.54779	0	0	12	0.710969	1	0.0483053	21	1.21975
RP13-516M14.1	ENSG00000260563	0	0	0	0	0	0	0	0	0	0	0	0	0	0	0	0	0	0	0	0	0	0	0	0	0	0	0	0	0	0	0	0
CD7	ENSG00000173762	0	0	2	0.0594842	2	0.0653633	21	0.302373	0	0	0	0	0	0	0	0	3	0.0698335	20	0.791418	4	0.129436	18	0.593219	24	0.77357	12	0.470513	35	1.11888	11	0.422829
SECTM1	ENSG00000141574	71	2.21258	149	4.09333	39	1.1773	190	2.52694	0	0	0	0	0	0	0	0	195	4.19272	96	3.50886	211	6.30663	92	2.80059	1582	47.0992	1227	44.4379	1155	34.1049	397	14.0955
TEX19	ENSG00000182459	24	1.14389	62	2.60504	38	1.75444	46	0.935692	19	0.964045	65	2.77497	108	3.68112	2	0.0894028	3	0.0986543	0	0	0	0	0	0	7	0.318741	18	0.997045	0	0	0	0
UTS2R	ENSG00000181408	0	0	0	0	0	0	0	0	0	0	1	0.0630926	0	0	0	0	0	0	0	0	0	0	0	0	0	0	0	0	0	0	0	0
RP13-20L14.1	ENSG00000260011	0	0	0	0	0	0	0	0	0	0	0	0	0	0	0	0	0	0	0	0	0	0	0	0	0	0	0	0	0	0	0	0
OGFOD3	ENSG00000181396	2793	46.1369	4169	60.7099	1957	31.3149	4628	32.6267	2213	38.9161	2978	44.063	1736	20.5074	574	8.89278	2033	23.1706	1414	27.3957	1541	24.4149	902	14.5548	509	8.03272	374	7.1799	860	13.4608	677	12.7414
RP13-20L14.4	ENSG00000264812	0	0	0	0	0	0	0	0	0	0	0	0	0	0	0	0	0	0	0	0	0	0	0	0	0	0	0	0	0	0	0	0
Y_RNA_689	ENSG00000201239	0	0	0	0	0	0	0	0	0	0	0	0	0	0	0	0	0	0	0	0	0	0	0	0	0	0	0	0	0	0	0	0
HEXDC	ENSG00000169660	549	12.198	864	16.9231	197	4.24	280	2.65507	308	7.28514	481	9.57267	216	3.43205	51	1.06276	1428	21.891	442	11.5184	321	6.84063	93	2.01846	148	3.14156	187	4.82867	227	4.779	138	3.49339
C17orf62	ENSG00000178927	3805	48.535	5552	62.4309	3007	37.1549	5326	28.9937	2200	29.874	3088	35.2816	2106	19.2106	386	4.6178	4837	42.5694	2590	38.7485	3179	38.8924	1726	21.5061	2472	30.1242	1813	26.8761	3521	42.556	2426	35.2567
RP13-20L14.6	ENSG00000265458	1	0.202355	2	0.356775	4	0.784073	2	0.172721	0	0	2	0.362506	0	0	0	0	0	0	0	0	0	0	0	0	0	0	0	0	0	0	0	0
NARF	ENSG00000141562	11697	135.953	13538	138.713	12730	143.326	20264	100.517	3972	49.1465	4240	44.1418	5703	47.4023	2411	26.282	13699	109.856	6851	93.3946	10137	113.005	7180	81.5189	2850	31.6464	2255	30.4599	4065	44.768	2893	38.31
RP13-991F5.2	ENSG00000266445	0	0	0	0	0	0	0	0	0	0	0	0	0	0	0	0	0	0	0	0	0	0	0	0	0	0	0	0	0	0	0	0
NARF-IT1	ENSG00000266236	0	0	10	1.0578	0	0	19	0.972988	3	0.383216	2	0.214958	10	0.858095	27	3.03853	101	8.36171	30	4.2221	52	5.98453	62	7.26717	18	2.06344	0	0	0	0	26	3.55449
FOXK2	ENSG00000141568	5311	62.9906	9342	97.6763	4368	50.1839	13408	67.868	4225	53.3453	7952	84.4786	6102	51.7553	5456	60.6906	4071	33.3136	2093	29.1154	3003	34.1609	1974	22.8701	2529	28.656	1720	23.7081	3054	34.3212	2316	31.296
RP13-638C3.6	ENSG00000265136	0	0	0	0	0	0	0	0	0	0	0	0	0	0	0	0	0	0	0	0	0	0	0	0	0	0	0	0	0	0	0	0
RP13-638C3.2	ENSG00000262652	0	0	0	0	0	0	0	0	0	0	0	0	0	0	0	0	0	0	0	0	0	0	0	0	0	0	0	0	0	0	0	0
snoU13_405	ENSG00000238403	0	0	0	0	0	0	0	0	0	0	0	0	0	0	0	0	0	0	0	0	0	0	0	0	0	0	0	0	0	0	0	0
RP13-638C3.3	ENSG00000262147	0	0	0	0	0	0	0	0	0	0	0	0	0	0	0	0	0	0	0	0	0	0	0	0	0	0	0	0	0	0	0	0
RP13-638C3.4	ENSG00000261845	0	0	0	0	0	0	0	0	0	0	0	0	0	0	0	0	0	0	0	0	0	0	0	0	0	0	0	0	0	0	0	0
WDR45B	ENSG00000141580	4147	108.035	5584	128.241	4246	107.15	28799	320.191	3101	86.0008	4812	112.286	5349	99.652	11457	279.93	3455	62.1011	1975	60.3465	4154	103.794	5464	139.047	3341	83.1522	2628	79.5655	5149	127.101	5663	168.085
RAB40B	ENSG00000141542	316	5.70841	485	7.7236	344	6.01962	335	2.5827	82	1.57693	154	2.49184	97	1.25309	24	0.406618	480	5.98261	176	3.72902	332	5.75228	196	3.45864	416	7.1794	349	7.32693	414	7.08635	547	11.2581
MIR4525	ENSG00000266107	0	0	0	0	0	0	0	0	0	0	0	0	0	0	0	0	0	0	0	0	0	0	0	0	0	0	0	0	0	0	0	0
RP11-388C12.1	ENSG00000263063	2	0.20551	0	0	10	0.995371	0	0	0	0	0	0	0	0	0	0	13	0.921652	0	0	12	1.18266	0	0	0	0	0	0	0	0	0	0
FN3KRP	ENSG00000141560	3062	95.1002	3610	98.8401	2115	63.631	2429	32.1963	1757	58.0923	1861	51.7719	1777	39.4681	391	11.3894	2644	56.6577	1636	59.5956	2049	61.0369	1447	43.9001	787	23.3517	821	29.6339	1793	52.7656	1025	36.2703
RP11-388C12.5	ENSG00000263321	0	0	0	0	0	0	0	0	0	0	0	0	0	0	0	0	0	0	0	0	0	0	0	0	0	0	0	0	0	0	0	0
FN3K	ENSG00000167363	3140	74.8295	3468	72.8572	1203	27.771	1532	15.5813	1222	31.0017	1127	24.0568	835	14.2303	52	1.16224	3730	61.3301	1650	46.1192	1949	44.5481	760	17.692	1518	34.5607	893	24.7323	2901	65.5067	1332	36.1659
RP11-388C12.8	ENSG00000262410	0	0	0	0	0	0	0	0	0	0	0	0	0	0	0	0	0	0	0	0	0	0	0	0	0	0	0	0	0	0	0	0
TBCD	ENSG00000141556	13995	123.317	20170	156.677	7197	61.4304	28472	107.07	5120	48.0274	6569	51.8465	2497	15.7344	590	4.87583	6278	38.1673	3464	35.7999	3044	25.7258	1590	13.6857	2251	18.9492	1904	19.4978	2564	21.4073	1901	19.0846
AC068014.1	ENSG00000264383	0	0	0	0	0	0	0	0	0	0	0	0	0	0	0	0	0	0	0	0	0	0	0	0	0	0	0	0	0	0	0	0
AC068014.2	ENSG00000265461	0	0	0	0	0	0	0	0	0	0	0	0	0	0	0	0	0	0	0	0	0	0	0	0	0	0	0	0	0	0	0	0
