## Supplementary material for "Spliceosome Inhibition in *SF3B1*-Mutated Uveal Melanoma": Supplementary table S3 and S7.xlsx (part 7 of 8)

### Sheet: S3 Gene expression data (continued)
Name	Identifier	SF3B1MUT Medium cells (Total counts)	SF3B1MUT Medium cells (TPM)	SF3B1MUT 0 nM E7107 cells (Total counts)	SF3B1MUT 0 nM E7107 cells (TPM)	SF3B1MUT 1 nM E7107 cells (Total counts)	SF3B1MUT 1 nM E7107 cells (TPM)	SF3B1MUT 5 nM E7107 cells (Total counts)	SF3B1MUT 5 nM E7107 cells (TPM)	SF3B1WT Medium cells (Total counts)	SF3B1WT Medium cells (TPM)	SF3B1WT 0 nM E7107 cells (Total counts)	SF3B1WT 0 nM E7107 cells (TPM)	SF3B1WT 1 nM E7107 cells (Total counts)	SF3B1WT 1 nM E7107 cells (TPM)	SF3B1WT 5 nM E7107 cells (Total counts)	SF3B1WT 5 nM E7107 cells (TPM)	SF3B1MUT Medium tumor slice (Total counts)	SF3B1MUT Medium tumor slice (TPM)	SF3B1MUT 0 nM E7107 tumor slice (Total counts)	SF3B1MUT 0 nM E7107 tumor slice (TPM)	SF3B1MUT 1 nM E7107 tumor slice (Total counts)	SF3B1MUT 1 nM E7107 tumor slice (TPM)	SF3B1MUT 5 nM E7107 tumor slice (Total counts)	SF3B1MUT 5 nM E7107 tumor slice (TPM)	SF3B1WT Medium tumor slice (Total counts)	SF3B1WT Medium tumor slice (TPM)	SF3B1WT 0 nM E7107 tumor slice (Total counts)	SF3B1WT 0 nM E7107 tumor slice (TPM)	SF3B1WT 1 nM E7107 tumor slice (Total counts)	SF3B1WT 1 nM E7107 tumor slice (TPM)	SF3B1WT 5 nM E7107 tumor slice (Total counts)	SF3B1WT 5 nM E7107 tumor slice (TPM)
RP11-567O16.1	ENSG00000263098	0	0	0	0	0	0	0	0	0	0	0	0	0	0	0	0	0	0	0	0	0	0	0	0	0	0	0	0	0	0	0	0
ZNF750	ENSG00000141579	0	0	0	0	0	0	0	0	0	0	0	0	0	0	0	0	10	0.171465	6	0.174888	3	0.0715072	0	0	8	0.189938	15	0.433226	0	0	8	0.226514
RP11-497H17.1	ENSG00000262663	0	0	0	0	0	0	0	0	0	0	0	0	0	0	0	0	0	0	0	0	0	0	0	0	0	0	0	0	0	0	0	0
B3GNTL1	ENSG00000175711	432	5.78469	524	6.18554	190	2.46452	218	1.24582	97	1.38273	122	1.46328	103	0.986318	9	0.113028	362	3.34446	168	2.63852	161	2.06774	52	0.680175	279	3.56917	194	3.01903	143	1.81437	76	1.15947
RP11-1197K16.2	ENSG00000262339	0	0	0	0	0	0	0	0	0	0	0	0	0	0	0	0	0	0	0	0	0	0	0	0	0	0	0	0	0	0	0	0
METRNL	ENSG00000176845	1922	67.5363	3213	99.5279	1782	60.6561	7247	108.679	750	28.0554	1103	34.7161	968	24.3244	685	22.5747	1533	37.1661	799	32.9295	1228	41.3863	729	25.0226	6888	231.23	4311	176.048	9216	306.846	8216	328.924
AC144831.1	ENSG00000261888	0	0	0	0	0	0	0	0	0	0	0	0	0	0	0	0	0	0	0	0	0	0	0	0	0	0	0	0	0	0	0	0
AC139099.4	ENSG00000262898	0	0	0	0	0	0	0	0	0	0	0	0	0	0	0	0	0	0	0	0	0	0	0	0	0	0	4	0.66919	0	0	14	2.29615
AC139099.6	ENSG00000262952	0	0	0	0	0	0	0	0	0	0	0	0	0	0	0	0	0	0	0	0	0	0	0	0	0	0	0	0	0	0	0	0
AC139099.1	ENSG00000256692	0	0	0	0	0	0	0	0	0	0	0	0	0	0	0	0	0	0	0	0	0	0	0	0	0	0	0	0	0	0	0	0
AC139099.5	ENSG00000262094	0	0	0	0	4	0.331975	0	0	0	0	0	0	0	0	0	0	0	0	0	0	0	0	0	0	0	0	0	0	0	0	0	0
AC139099.3	ENSG00000232938	1	0.0409015	0	0	0	0	14	0.244382	19	0.827301	22	0.805997	17	0.497247	29	1.11246	35	0.987709	9	0.431754	7	0.274607	4	0.159816	0	0	2	0.0950689	15	0.581333	0	0
AP005530.1	ENSG00000262352	0	0	1	0.080699	0	0	1	0.0390679	0	0	0	0	0	0	0	0	0	0	0	0	0	0	0	0	0	0	0	0	0	0	0	0
AP005530.2	ENSG00000263305	0	0	0	0	0	0	0	0	0	0	0	0	0	0	0	0	0	0	0	0	0	0	0	0	0	0	0	0	0	0	0	0
RP11-683L23.2	ENSG00000262181	0	0	0	0	0	0	0	0	0	0	0	0	0	0	0	0	0	0	0	0	0	0	0	0	0	0	0	0	0	0	0	0
RP11-683L23.1	ENSG00000173213	0	0	8	0.236381	1	0.032468	7	0.100132	2	0.071363	4	0.120089	2	0.0479386	2	0.062871	2	0.0462513	0	0	0	0	0	0	0	0	5	0.194765	0	0	0	0
IL9RP4	ENSG00000262081	0	0	0	0	0	0	0	0	0	0	0	0	0	0	0	0	0	0	0	0	0	0	0	0	0	0	0	0	0	0	0	0
ROCK1P1	ENSG00000263006	0	0	2	0.0615082	2	0.0675874	0	0	0	0	2	0.0624963	0	0	6	0.196314	46	1.10722	46	1.8822	66	2.20837	0	0	8	0.266631	3	0.121631	0	0	0	0
USP14	ENSG00000101557	1217	18.7569	1489	20.2309	1721	25.6941	2501	16.4507	2381	39.066	3842	53.0393	3395	37.419	3390	49.0023	5211	55.413	3310	59.8346	3972	58.7156	1737	26.1511	5530	81.4257	5351	95.8459	2852	41.6498	2866	50.3265
THOC1	ENSG00000079134	30	0.341797	23	0.231007	57	0.629078	20	0.0972476	118	1.4312	260	2.65333	134	1.09178	241	2.57521	2138	16.8065	864	11.5456	777	8.49069	249	2.7712	1864	20.289	1635	21.6488	740	7.98865	591	7.6716
RP11-705O1.8	ENSG00000263884	0	0	0	0	0	0	0	0	0	0	0	0	0	0	0	0	0	0	0	0	0	0	0	0	0	0	0	0	0	0	0	0
RP11-720L2.4	ENSG00000264514	0	0	0	0	0	0	0	0	0	0	0	0	0	0	0	0	0	0	0	0	0	0	0	0	0	0	0	0	0	0	0	0
RP11-720L2.3	ENSG00000264433	0	0	0	0	0	0	0	0	0	0	0	0	0	0	0	0	0	0	0	0	0	0	0	0	0	0	0	0	0	0	0	0
COLEC12	ENSG00000158270	55	1.07545	85	1.4652	109	2.06461	73	0.609191	7	0.145713	17	0.297748	21	0.293651	3	0.0550171	50	0.674559	93	2.13288	33	0.618895	92	1.75727	1341	25.051	1253	28.474	1389	25.7351	549	12.2307
RP11-720L2.2	ENSG00000265477	0	0	0	0	0	0	0	0	0	0	0	0	0	0	0	0	0	0	0	0	0	0	0	0	0	0	0	0	0	0	0	0
RP11-14P20.1	ENSG00000264265	0	0	0	0	0	0	0	0	0	0	0	0	0	0	0	0	0	0	0	0	0	0	0	0	0	0	0	0	0	0	0	0
CETN1	ENSG00000177143	0	0	0	0	0	0	0	0	0	0	0	0	0	0	0	0	0	0	0	0	0	0	0	0	0	0	0	0	0	0	0	0
RN7SKP146	ENSG00000222174	0	0	0	0	0	0	0	0	0	0	0	0	0	0	0	0	0	0	0	0	0	0	0	0	0	0	0	0	0	0	0	0
CLUL1	ENSG00000079101	0	0	0	0	0	0	1	0.0102393	4	0.102164	3	0.0644706	5	0.0857872	5	0.112509	236	3.90663	226	6.35964	64	1.47273	52	1.21869	25	0.573029	10	0.278829	80	1.81867	6	0.164011
AP001178.1	ENSG00000239158	0	0	0	0	0	0	0	0	0	0	0	0	0	0	0	0	0	0	0	0	0	0	0	0	0	0	0	0	0	0	0	0
C18orf56	ENSG00000176912	106	10.0215	124	10.3348	66	6.04443	270	10.8942	20	2.01293	20	1.69368	1	0.0676102	7	0.62069	31	2.02214	1	0.110888	9	0.816105	18	1.66235	0	0	18	1.97775	14	1.25416	7	0.754012
RP11-806L2.2	ENSG00000266456	0	0	0	0	0	0	0	0	0	0	0	0	0	0	0	0	9	0.272072	9	0.462506	0	0	0	0	0	0	1	0.0509201	0	0	0	0
RP11-806L2.5	ENSG00000263727	0	0	0	0	0	0	0	0	0	0	0	0	0	0	0	0	0	0	0	0	0	0	0	0	0	0	0	0	0	0	0	0
TYMS	ENSG00000176890	7340	274.207	7806	257.075	4184	151.41	4726	75.3489	7926	315.215	10639	356.003	6995	186.876	2724	95.4413	1064	27.4249	571	25.0191	899	32.2119	398	14.524	559	19.9508	274	11.896	371	13.1326	201	8.55518
ENOSF1	ENSG00000132199	643	5.58893	772	5.91541	291	2.45015	490	1.81767	612	5.66291	985	7.66876	405	2.51742	104	0.84781	4738	28.4141	1958	19.9611	2072	17.2736	975	8.27835	3071	25.5014	3367	34.0118	2545	20.9604	1907	18.8851
RP11-806L2.6	ENSG00000265490	0	0	0	0	0	0	0	0	0	0	0	0	0	0	0	0	0	0	0	0	0	0	0	0	0	0	0	0	0	0	0	0
YES1	ENSG00000176105	82	1.48362	41	0.653947	121	2.12069	99	0.764444	171	3.29363	458	7.42242	208	2.69126	1326	22.5009	3409	42.5556	1533	32.5316	1635	28.3727	553	9.77361	2758	47.6727	2273	47.7944	998	17.1093	1935	39.8878
RP11-769O8.1	ENSG00000266171	0	0	0	0	0	0	0	0	0	0	0	0	0	0	0	0	0	0	0	0	0	0	0	0	0	0	0	0	0	0	0	0
RP11-769O8.2	ENSG00000264339	0	0	0	0	0	0	0	0	0	0	0	0	0	0	0	0	0	0	0	0	0	0	0	0	0	0	0	0	0	0	0	0
RP11-769O8.3	ENSG00000264635	0	0	0	0	0	0	0	0	0	0	0	0	0	0	0	0	0	0	0	0	0	0	0	0	0	0	0	0	0	0	0	0
RNU1-109P	ENSG00000206687	0	0	0	0	0	0	0	0	0	0	0	0	0	0	0	0	0	0	0	0	0	0	0	0	0	0	0	0	0	0	0	0
RP11-672L10.6	ENSG00000273355	0	0	0	0	0	0	0	0	0	0	0	0	0	0	0	0	0	0	0	0	0	0	0	0	0	0	0	0	0	0	0	0
RP11-672L10.4	ENSG00000266575	0	0	0	0	0	0	0	0	0	0	0	0	0	0	0	0	0	0	0	0	0	0	0	0	0	0	0	0	0	0	0	0
RP11-672L10.5	ENSG00000264179	0	0	0	0	0	0	0	0	0	0	0	0	0	0	0	0	0	0	0	0	0	0	0	0	0	0	0	0	0	0	0	0
RP11-672L10.3	ENSG00000265671	0	0	0	0	0	0	0	0	0	0	0	0	0	0	0	0	0	0	0	0	0	0	0	0	0	0	0	0	0	0	0	0
RP11-672L10.2	ENSG00000265179	0	0	0	0	0	0	0	0	0	0	0	0	0	0	0	0	0	0	0	0	0	0	0	0	0	0	0	0	0	0	0	0
ADCYAP1	ENSG00000141433	0	0	0	0	0	0	0	0	0	0	0	0	0	0	0	0	0	0	0	0	0	0	0	0	0	0	0	0	0	0	0	0
RP11-672L10.1	ENSG00000259837	0	0	0	0	0	0	0	0	0	0	0	0	0	0	0	0	0	0	0	0	0	0	0	0	0	0	0	0	0	0	0	0
RP11-689C9.1	ENSG00000272461	0	0	0	0	0	0	0	0	0	0	0	0	0	0	0	0	0	0	0	0	0	0	0	0	0	0	0	0	0	0	0	0
RP11-78F17.1	ENSG00000263551	0	0	0	0	0	0	0	0	0	0	0	0	0	0	0	0	0	0	0	0	0	0	0	0	0	0	0	0	0	0	0	0
RP11-78F17.3	ENSG00000263505	0	0	0	0	0	0	0	0	0	0	0	0	0	0	0	0	0	0	0	0	0	0	0	0	0	0	0	0	0	0	0	0
COX6CP3	ENSG00000266251	0	0	0	0	0	0	0	0	0	0	0	0	0	0	0	0	0	0	0	0	0	0	0	0	0	0	0	0	0	0	0	0
LINC00470	ENSG00000132204	0	0	0	0	0	0	0	0	0	0	0	0	0	0	0	0	3	0.0469274	0	0	0	0	0	0	0	0	0	0	0	0	0	0
RN7SKP72	ENSG00000199197	0	0	0	0	0	0	0	0	0	0	0	0	0	0	0	0	0	0	0	0	0	0	0	0	0	0	0	0	0	0	0	0
RP11-288C17.3	ENSG00000263396	0	0	0	0	0	0	0	0	0	0	0	0	0	0	0	0	0	0	0	0	0	0	0	0	0	0	0	0	0	0	0	0
RP11-288C17.1	ENSG00000265417	0	0	0	0	0	0	0	0	0	0	0	0	0	0	0	0	0	0	0	0	0	0	0	0	0	0	0	0	0	0	0	0
RP11-476K15.1	ENSG00000266602	0	0	0	0	0	0	0	0	0	0	0	0	0	0	0	0	0	0	0	0	0	0	0	0	0	0	0	0	0	0	0	0
CTD-2015H3.2	ENSG00000266450	0	0	0	0	0	0	0	0	0	0	0	0	0	0	0	0	0	0	0	0	0	0	0	0	0	0	0	0	0	0	0	0
CTD-2015H3.1	ENSG00000264080	0	0	0	0	0	0	0	0	0	0	0	0	0	0	0	0	0	0	0	0	0	0	0	0	0	0	0	0	0	0	0	0
RP11-161I6.2	ENSG00000263745	0	0	0	0	0	0	0	0	0	0	0	0	0	0	0	0	0	0	0	0	0	0	0	0	0	0	0	0	0	0	0	0
CTD-2533G20.1	ENSG00000264189	0	0	0	0	0	0	0	0	0	0	0	0	0	0	0	0	0	0	0	0	0	0	0	0	0	0	0	0	0	0	0	0
METTL4	ENSG00000101574	40	0.644821	55	0.781613	49	0.76517	145	0.997582	117	2.00787	255	3.68206	126	1.45256	249	3.76466	1036	11.5229	681	12.876	547	8.45748	301	4.73987	710	10.9346	547	10.2479	642	9.80637	325	5.96916
snoU109_7	ENSG00000238575	0	0	0	0	0	0	0	0	0	0	0	0	0	0	0	0	0	0	0	0	0	0	0	0	0	0	0	0	0	0	0	0
RP11-715F3.2	ENSG00000266783	0	0	0	0	0	0	0	0	0	0	0	0	0	0	0	0	0	0	0	0	0	0	0	0	0	0	0	0	0	0	0	0
RP11-715F3.1	ENSG00000264150	0	0	0	0	0	0	0	0	0	0	0	0	0	0	0	0	0	0	0	0	0	0	0	0	0	0	0	0	0	0	0	0
NDC80	ENSG00000080986	38	0.974002	31	0.700468	22	0.546237	22	0.240658	176	4.80241	196	4.49991	59	1.08146	433	10.4091	189	3.34241	50	1.50315	20	0.491678	0	0	18	0.440774	5	0.148941	0	0	0	0
KATNBL1P3	ENSG00000235422	0	0	0	0	0	0	0	0	0	0	0	0	0	0	0	0	0	0	0	0	0	0	0	0	0	0	0	0	0	0	0	0
Y_RNA_690	ENSG00000202224	0	0	0	0	0	0	0	0	0	0	0	0	0	0	0	0	0	0	0	0	0	0	0	0	0	0	0	0	0	0	0	0
RNU6-340P	ENSG00000200875	0	0	0	0	0	0	0	0	0	0	0	0	0	0	0	0	0	0	0	0	0	0	0	0	0	0	0	0	0	0	0	0
CBX3P2	ENSG00000266405	0	0	5	0.284621	5	0.312751	3	0.0826741	7	0.481188	15	0.867579	3	0.138532	0	0	17	0.757385	17	1.28751	8	0.495463	0	0	4	0.246759	20	1.50088	2	0.122369	10	0.735695
SMCHD1	ENSG00000101596	69	0.533554	26	0.177236	84	0.629203	15	0.0495019	135	1.11131	481	3.33154	164	0.906893	386	2.79939	4915	26.2225	2342	21.2408	1759	13.0458	701	5.29503	4732	34.9575	4820	43.3157	1608	11.7817	2154	18.9769
RP11-703M24.5	ENSG00000266049	0	0	0	0	0	0	0	0	0	0	0	0	0	0	0	0	0	0	0	0	0	0	0	0	0	0	0	0	0	0	0	0
snoU13_406	ENSG00000238425	0	0	0	0	0	0	0	0	0	0	0	0	0	0	0	0	0	0	0	0	0	0	0	0	0	0	0	0	0	0	0	0
Y_RNA_691	ENSG00000207034	0	0	0	0	0	0	0	0	0	0	0	0	0	0	0	0	0	0	0	0	0	0	0	0	0	0	0	0	0	0	0	0
EMILIN2	ENSG00000132205	245	3.51315	298	3.76701	196	2.72251	618	3.78199	813	12.4106	1067	13.7046	896	9.18801	768	10.3285	977	9.66598	541	9.09876	603	8.2932	509	7.12966	704	9.64428	489	8.14907	606	8.23374	859	14.0338
LPIN2	ENSG00000101577	314	4.26088	660	7.89521	390	5.12645	798	4.62141	378	5.4605	917	11.1458	906	8.79187	98	1.24722	2717	25.4379	1329	21.1519	1719	22.3728	671	8.89433	1197	15.5178	967	15.2498	1370	17.6151	827	12.7858
RP11-737O24.5	ENSG00000272625	0	0	0	0	0	0	0	0	0	0	0	0	0	0	0	0	0	0	0	0	0	0	0	0	0	0	0	0	0	0	0	0
RP11-737O24.3	ENSG00000263606	0	0	0	0	0	0	0	0	0	0	0	0	0	0	0	0	0	0	0	0	0	0	0	0	0	0	0	0	0	0	0	0
RP11-737O24.2	ENSG00000265907	0	0	0	0	0	0	0	0	0	0	0	0	0	0	0	0	0	0	0	0	0	0	0	0	0	0	0	0	0	0	0	0
RP11-737O24.1	ENSG00000266397	0	0	0	0	0	0	0	0	0	0	0	0	0	0	0	0	0	0	0	0	0	0	0	0	0	0	0	0	0	0	0	0
RP11-737O24.4	ENSG00000264186	0	0	0	0	0	0	0	0	0	0	0	0	0	0	0	0	0	0	0	0	0	0	0	0	0	0	0	0	0	0	0	0
SNORA70_23	ENSG00000252258	0	0	0	0	0	0	0	0	0	0	0	0	0	0	0	0	0	0	0	0	0	0	0	0	0	0	0	0	0	0	0	0
MYOM1	ENSG00000101605	615	8.63357	813	10.0613	310	4.2156	345	2.06698	459	6.85959	635	7.98473	325	3.26273	64	0.842641	153	1.48193	76	1.25136	92	1.23873	53	0.726795	12	0.16094	15	0.244723	130	1.72923	49	0.783722
RNU7-25P	ENSG00000252353	0	0	0	0	0	0	0	0	0	0	0	0	0	0	0	0	0	0	0	0	0	0	0	0	0	0	0	0	0	0	0	0
RP13-270P17.2	ENSG00000265399	0	0	0	0	0	0	0	0	0	0	0	0	0	0	0	0	0	0	0	0	0	0	0	0	0	0	0	0	0	0	0	0
RP13-270P17.3	ENSG00000272688	0	0	0	0	0	0	0	0	0	0	0	0	0	0	0	0	0	0	0	0	0	0	0	0	0	0	0	0	0	0	0	0
MYL12A	ENSG00000101608	5520	202.929	4147	134.397	4398	156.618	10235	160.581	5827	228.045	7069	232.774	8691	228.485	5498	189.565	10517	266.758	5777	249.093	6933	244.456	5999	215.429	13840	486.08	12473	532.899	14021	488.403	16200	678.533
RP13-270P17.1	ENSG00000264235	0	0	2	0.153047	0	0	2	0.074093	2	0.184819	5	0.388765	11	0.682844	2	0.162826	9	0.539025	9	0.91631	0	0	0	0	0	0	2	0.201764	0	0	0	0
MYL12B	ENSG00000118680	3554	186.224	3482	160.842	5772	292.973	15892	355.385	3126	174.373	6234	292.589	6770	253.683	8623	423.765	17378	628.262	8990	552.502	12758	641.175	15114	773.606	13420	671.798	11365	692.082	8103	402.309	8651	516.46
RP11-838N2.5	ENSG00000266578	0	0	10	0.941489	0	0	0	0	0	0	1	0.0956613	0	0	0	0	0	0	0	0	1	0.102433	0	0	0	0	0	0	0	0	0	0
RP11-838N2.3	ENSG00000259256	0	0	0	0	0	0	0	0	0	0	0	0	0	0	0	0	0	0	0	0	0	0	0	0	0	0	0	0	0	0	0	0
RPL31P59	ENSG00000240364	0	0	0	0	0	0	0	0	0	0	0	0	0	0	0	0	0	0	0	0	0	0	0	0	0	0	0	0	0	0	0	0
IGLJCOR18	ENSG00000265243	0	0	0	0	0	0	0	0	0	0	0	0	0	0	0	0	0	0	0	0	0	0	0	0	0	0	0	0	0	0	0	0
RPL21P127	ENSG00000243720	0	0	0	0	0	0	0	0	0	0	0	0	0	0	0	0	0	0	0	0	0	0	0	0	0	0	0	0	0	0	0	0
TGIF1	ENSG00000177426	827	11.5482	1244	15.3137	1063	14.3789	3089	18.4089	1175	17.4669	1838	22.9893	2462	24.5856	1489	19.5007	4556	43.8949	2514	41.1745	4025	53.9075	4666	63.6465	10324	137.728	8534	138.494	11895	157.386	11733	186.668
RP11-838N2.8	ENSG00000263460	0	0	0	0	0	0	0	0	0	0	0	0	0	0	0	0	0	0	0	0	0	0	0	0	0	0	0	0	0	0	0	0
snoU13_407	ENSG00000238863	0	0	0	0	0	0	0	0	0	0	0	0	0	0	0	0	0	0	0	0	0	0	0	0	0	0	0	0	0	0	0	0
RP11-838N2.4	ENSG00000266835	15	1.31694	0	0	0	0	3	0.112408	30	2.80393	32	2.5165	31	1.94635	12	0.988109	15	0.908633	18	1.85355	6	0.505245	2	0.171525	75	6.29078	73	7.44848	0	0	8	0.800234
DLGAP1	ENSG00000170579	25	0.190507	32	0.214966	6	0.0442899	46	0.149599	97	0.786888	190	1.29687	143	0.779273	31	0.221554	10	0.0525765	22	0.196629	3	0.0219263	15	0.111656	187	1.36138	196	1.73578	173	1.24914	352	3.05608
RN7SL39P	ENSG00000241223	0	0	0	0	0	0	0	0	0	0	0	0	0	0	0	0	0	0	0	0	0	0	0	0	0	0	0	0	0	0	0	0
snoU13_408	ENSG00000238445	0	0	0	0	0	0	0	0	0	0	0	0	0	0	0	0	0	0	0	0	0	0	0	0	0	0	0	0	0	0	0	0
RP11-710M11.1	ENSG00000266373	0	0	0	0	0	0	0	0	0	0	0	0	0	0	0	0	0	0	0	0	0	0	0	0	0	0	0	0	0	0	0	0
DLGAP1-AS1	ENSG00000177337	205	8.98629	154	5.9511	103	4.37367	108	2.02047	74	3.45326	114	4.47613	84	2.63323	10	0.411125	696	21.0502	423	21.7481	217	9.12349	65	2.78331	1320	55.2799	1024	52.167	1245	51.7119	348	17.3803
DLGAP1-AS2	ENSG00000262001	82	3.34651	93	3.34589	71	2.80685	139	2.421	40	1.73784	49	1.79121	29	0.846368	6	0.229656	167	4.70236	68	3.25493	90	3.52286	94	3.74737	457	17.8181	213	10.1025	17	0.657387	257	11.9498
RP11-874J12.4	ENSG00000266401	0	0	3	0.167721	11	0.675758	4	0.108262	0	0	0	0	0	0	0	0	0	0	0	0	0	0	0	0	11	0.666462	0	0	0	0	0	0
RP11-874J12.3	ENSG00000266513	0	0	0	0	0	0	0	0	0	0	0	0	0	0	0	0	0	0	0	0	0	0	0	0	0	0	3	0.577582	0	0	0	0
snoU13_409	ENSG00000238790	0	0	0	0	0	0	0	0	0	0	0	0	0	0	0	0	0	0	0	0	0	0	0	0	0	0	0	0	0	0	0	0
DLGAP1-AS3	ENSG00000263724	0	0	0	0	0	0	0	0	0	0	0	0	0	0	0	0	0	0	0	0	0	0	0	0	0	0	0	0	0	0	16	1.26283
RNU6-831P	ENSG00000207278	0	0	0	0	0	0	0	0	0	0	0	0	0	0	0	0	0	0	0	0	0	0	0	0	0	0	0	0	0	0	0	0
DLGAP1-AS4	ENSG00000263878	0	0	0	0	0	0	0	0	0	0	0	0	0	0	0	0	0	0	0	0	0	0	0	0	0	0	0	0	0	0	0	0
GAPDHP66	ENSG00000250933	0	0	0	0	0	0	0	0	0	0	0	0	0	0	0	0	0	0	0	0	0	0	0	0	0	0	0	0	0	0	0	0
DLGAP1-AS5	ENSG00000261520	0	0	0	0	0	0	0	0	0	0	0	0	0	0	0	0	0	0	0	0	0	0	0	0	0	0	0	0	0	0	0	0
RP11-138C24.2	ENSG00000264246	0	0	0	0	0	0	0	0	0	0	0	0	0	0	0	0	0	0	0	0	0	0	0	0	0	0	0	0	0	0	0	0
RP11-183C12.1	ENSG00000265545	0	0	0	0	0	0	0	0	0	0	0	0	0	0	0	0	0	0	0	0	0	0	0	0	0	0	0	0	0	0	0	0
RP11-172F10.1	ENSG00000266268	0	0	0	0	0	0	0	0	0	0	0	0	0	0	0	0	0	0	0	0	0	0	0	0	0	0	0	0	0	0	0	0
AP005138.1	ENSG00000222463	0	0	0	0	0	0	0	0	0	0	0	0	0	0	0	0	0	0	0	0	0	0	0	0	0	0	0	0	0	0	0	0
PPIAP14	ENSG00000264775	0	0	0	0	0	0	0	0	0	0	0	0	0	0	0	0	0	0	0	0	0	0	0	0	0	0	0	0	0	0	0	0
RP11-92G19.2	ENSG00000265514	0	0	0	0	0	0	0	0	0	0	0	0	0	0	0	0	0	0	0	0	0	0	0	0	0	0	0	0	0	0	0	0
RP11-190I17.4	ENSG00000215368	0	0	0	0	0	0	0	0	0	0	0	0	0	0	0	0	0	0	0	0	0	0	0	0	0	0	0	0	0	0	0	0
C18orf42	ENSG00000231824	0	0	0	0	0	0	0	0	0	0	0	0	0	0	0	0	0	0	0	0	0	0	0	0	0	0	0	0	0	0	0	0
RP11-190I17.2	ENSG00000266153	0	0	0	0	0	0	0	0	0	0	0	0	0	0	0	0	0	0	0	0	0	0	0	0	0	0	0	0	0	0	0	0
RP11-835E18.5	ENSG00000265091	0	0	0	0	0	0	0	0	0	0	0	0	0	0	0	0	0	0	0	0	0	0	0	0	0	0	0	0	0	0	0	0
LINC00667	ENSG00000263753	103	1.60789	166	2.28442	158	2.38923	758	5.04997	34	0.565024	77	1.07666	127	1.41777	81	1.18591	3235	34.8428	1335	24.443	1474	22.0694	1039	15.8436	1322	19.7159	937	16.9991	645	9.54051	507	9.01731
LINC00526	ENSG00000264575	0	0	0	0	0	0	0	0	0	0	0	0	0	0	0	0	0	0	0	0	0	0	0	0	0	0	0	0	0	0	0	0
RP11-835E18.4	ENSG00000265188	0	0	0	0	0	0	0	0	0	0	0	0	0	0	0	0	0	0	0	0	0	0	0	0	0	0	0	0	0	0	0	0
ZBTB14	ENSG00000198081	162	3.62824	184	3.63287	167	3.6231	138	1.31905	275	6.55669	471	9.44874	335	5.36549	199	4.18006	1114	17.2142	674	17.705	576	12.3731	143	3.12852	1071	22.916	722	18.7926	537	11.3959	414	10.5641
CTD-3096M3.1	ENSG00000264254	0	0	0	0	0	0	0	0	0	0	0	0	0	0	0	0	0	0	0	0	0	0	0	0	0	0	0	0	0	0	0	0
CTD-3096M3.2	ENSG00000266288	0	0	0	0	0	0	0	0	0	0	0	0	0	0	0	0	0	0	0	0	0	0	0	0	0	0	0	0	0	0	0	0
EPB41L3	ENSG00000082397	1309	11.0056	1643	12.1776	1315	10.7098	1245	4.4673	2260	20.228	4628	34.8529	3133	18.8373	1092	8.61082	429	2.48859	755	7.44519	216	1.74182	157	1.28942	899	7.22106	745	7.27947	372	2.96354	334	3.19942
RP11-286N3.1	ENSG00000265316	0	0	0	0	0	0	0	0	0	0	0	0	0	0	0	0	0	0	0	0	0	0	0	0	0	0	0	0	0	0	0	0
snR65_3	ENSG00000252576	0	0	0	0	0	0	0	0	0	0	0	0	0	0	0	0	0	0	0	0	0	0	0	0	0	0	0	0	0	0	0	0
RP11-286N3.2	ENSG00000264000	0	0	0	0	0	0	0	0	0	0	0	0	0	0	0	0	0	0	0	0	0	0	0	0	0	0	0	0	0	0	0	0
SNORD112_44	ENSG00000252572	0	0	0	0	0	0	0	0	0	0	0	0	0	0	0	0	0	0	0	0	0	0	0	0	0	0	0	0	0	0	0	0
AP001032.1	ENSG00000252432	0	0	0	0	0	0	0	0	0	0	0	0	0	0	0	0	0	0	0	0	0	0	0	0	0	0	0	0	0	0	0	0
RP11-945C19.1	ENSG00000261738	0	0	0	0	0	0	0	0	0	0	0	0	0	0	0	0	0	0	0	0	0	0	0	0	0	0	0	0	0	0	0	0
MIR3976	ENSG00000272380	0	0	0	0	0	0	0	0	0	0	0	0	0	0	0	0	0	0	0	0	0	0	0	0	0	0	0	0	0	0	0	0
TMEM200C	ENSG00000206432	826	7.16471	1214	9.28298	395	3.31893	1501	5.5565	968	8.9385	1660	12.8973	882	5.47105	2925	23.7954	4623	27.6671	1960	19.9402	2748	22.8618	2195	18.5983	4215	34.9288	2906	29.2943	4601	37.8151	3781	37.366
RP11-945C19.4	ENSG00000264449	0	0	0	0	0	0	3	0.139482	0	0	0	0	0	0	0	0	0	0	0	0	0	0	0	0	0	0	0	0	0	0	0	0
L3MBTL4	ENSG00000154655	167	1.93614	334	3.41363	169	1.89797	176	0.870832	270	3.33238	795	8.25579	322	2.66968	298	3.24029	2678	21.4216	1614	21.9472	1482	16.4795	746	8.44851	1468	16.2597	1289	17.3677	1483	16.2913	1052	13.8959
RP11-793A3.1	ENSG00000265487	0	0	0	0	0	0	0	0	0	0	0	0	0	0	0	0	0	0	0	0	0	0	0	0	0	0	0	0	0	0	0	0
RNU5F-3P	ENSG00000200637	0	0	0	0	0	0	0	0	0	0	0	0	0	0	0	0	0	0	0	0	0	0	0	0	0	0	0	0	0	0	0	0
RP11-793A3.2	ENSG00000266846	0	0	0	0	0	0	0	0	0	0	0	0	0	0	0	0	0	0	0	0	0	0	0	0	0	0	0	0	0	0	0	0
RP11-760N9.1	ENSG00000264707	0	0	4	0.159187	0	0	3	0.0577991	7	0.336408	12	0.485233	9	0.290552	2	0.0846789	25	0.77868	27	1.42961	0	0	13	0.573274	0	0	0	0	1	0.0427752	11	0.565772
RN7SL723P	ENSG00000265628	0	0	0	0	0	0	0	0	0	0	0	0	0	0	0	0	0	0	0	0	0	0	0	0	0	0	0	0	0	0	0	0
RNU6-349P	ENSG00000199272	0	0	0	0	0	0	0	0	0	0	0	0	0	0	0	0	0	0	0	0	0	0	0	0	0	0	0	0	0	0	0	0
RPL6P27	ENSG00000235552	7	0.863526	5	0.543747	5	0.597489	10	0.526476	3	0.393975	10	1.10496	2	0.176437	20	2.31395	199	16.9376	15	2.17032	6	0.709909	31	3.7356	9	1.06069	9	1.29029	51	5.96131	0	0
CTD-2124B20.2	ENSG00000266065	0	0	0	0	0	0	0	0	0	0	0	0	0	0	0	0	0	0	0	0	0	0	0	0	0	0	0	0	0	0	0	0
C18orf64	ENSG00000265944	0	0	0	0	0	0	0	0	0	0	0	0	0	0	0	0	0	0	0	0	0	0	0	0	0	0	0	0	0	0	0	0
CTD-2124B20.3	ENSG00000265174	0	0	0	0	0	0	0	0	0	0	0	0	0	0	0	0	0	0	0	0	0	0	0	0	0	0	0	0	0	0	0	0
RN7SL282P	ENSG00000243591	0	0	0	0	0	0	0	0	0	0	0	0	0	0	0	0	0	0	0	0	0	0	0	0	0	0	0	0	0	0	0	0
RP11-91I8.1	ENSG00000261627	0	0	0	0	0	0	0	0	0	0	0	0	0	0	0	0	0	0	0	0	0	0	0	0	0	0	0	0	0	0	0	0
RP11-91I8.3	ENSG00000266441	0	0	0	0	0	0	0	0	2	0.400127	0	0	1	0.134394	0	0	0	0	0	0	0	0	12	2.20292	0	0	0	0	0	0	2	0.428231
ARHGAP28	ENSG00000088756	3	0.0270492	0	0	1	0.00873405	7	0.026936	13	0.124781	65	0.52495	42	0.270811	23	0.194495	155	0.964243	75	0.793139	28	0.24214	17	0.149728	11	0.094753	36	0.377229	120	1.0252	9	0.0924543
RP11-146G7.2	ENSG00000263797	0	0	0	0	0	0	0	0	0	0	0	0	0	0	0	0	0	0	0	0	0	0	0	0	0	0	0	0	0	0	0	0
LINC00668	ENSG00000265933	0	0	0	0	0	0	0	0	0	0	0	0	0	0	0	0	0	0	0	0	0	0	7	0.142043	0	0	0	0	0	0	0	0
SCML2P1	ENSG00000264127	0	0	0	0	0	0	0	0	0	0	0	0	0	0	0	0	0	0	0	0	0	0	0	0	0	0	0	0	0	0	0	0
RNU6-916P	ENSG00000251897	0	0	0	0	0	0	0	0	0	0	0	0	0	0	0	0	0	0	0	0	0	0	0	0	0	0	0	0	0	0	0	0
LAMA1	ENSG00000101680	3930	22.8476	8494	43.5321	3384	19.0572	5996	14.8768	4807	29.7503	10859	56.5468	5590	23.2403	2915	15.894	162	0.649806	205	1.39783	174	0.970221	165	0.937027	4674	25.9599	3228	21.8097	5191	28.5952	4068	26.9451
RP11-781P6.1	ENSG00000265069	0	0	0	0	0	0	0	0	0	0	0	0	0	0	0	0	0	0	0	0	0	0	0	0	0	0	0	0	0	0	0	0
RN7SL537P	ENSG00000265890	0	0	0	0	0	0	0	0	0	0	0	0	0	0	0	0	0	0	0	0	0	0	0	0	0	0	0	0	0	0	0	0
RP11-76K13.2	ENSG00000265869	0	0	0	0	0	0	0	0	0	0	0	0	0	0	0	0	0	0	0	0	0	0	0	0	0	0	0	0	0	0	0	0
RP11-76K13.3	ENSG00000264475	0	0	0	0	0	0	0	0	0	0	0	0	0	0	0	0	0	0	0	0	0	0	0	0	0	0	0	0	0	0	0	0
SLC25A51P2	ENSG00000263716	0	0	0	0	0	0	0	0	0	0	0	0	0	0	0	0	0	0	0	0	0	0	0	0	0	0	0	0	0	0	0	0
LRRC30	ENSG00000206422	0	0	0	0	0	0	0	0	0	0	0	0	0	0	0	0	0	0	0	0	0	0	0	0	0	0	0	0	0	0	0	0
SNORA48_12	ENSG00000212626	0	0	0	0	0	0	0	0	0	0	0	0	0	0	0	0	0	0	0	0	0	0	0	0	0	0	0	0	0	0	0	0
PTPRM	ENSG00000173482	689	6.418	1139	9.35307	543	4.89962	801	3.1843	397	3.93678	848	7.07534	398	2.65123	290	2.53353	7123	45.7788	4197	45.8537	3814	34.075	1391	12.6569	7322	65.1594	6384	69.1102	8489	74.9258	5240	55.6113
AP000897.1	ENSG00000221631	0	0	0	0	0	0	0	0	0	0	0	0	0	0	0	0	0	0	0	0	0	0	0	0	0	0	0	0	0	0	0	0
RP11-678G15.2	ENSG00000266767	0	0	0	0	0	0	0	0	0	0	0	0	0	0	0	0	0	0	0	0	0	0	0	0	0	0	0	0	0	0	0	0
RP11-678G15.1	ENSG00000264596	0	0	0	0	0	0	0	0	0	0	0	0	0	0	0	0	0	0	0	0	0	0	0	0	0	0	0	0	0	0	0	0
AP005118.1	ENSG00000263827	0	0	0	0	0	0	0	0	0	0	0	0	0	0	0	0	0	0	0	0	0	0	0	0	0	0	0	0	0	0	0	0
U3_66	ENSG00000199856	0	0	0	0	0	0	0	0	0	0	0	0	0	0	0	0	0	0	0	0	0	0	0	0	0	0	0	0	0	0	0	0
RP11-376P6.3	ENSG00000273368	0	0	0	0	0	0	0	0	0	0	0	0	0	0	0	0	0	0	0	0	0	0	0	0	0	0	0	0	0	0	0	0
AP005227.1	ENSG00000212067	0	0	0	0	0	0	0	0	0	0	0	0	0	0	0	0	0	0	0	0	0	0	0	0	0	0	0	0	0	0	0	0
AP001094.1	ENSG00000268046	0	0	0	0	0	0	0	0	0	0	0	0	0	0	0	0	0	0	0	0	0	0	0	0	0	0	0	0	0	0	0	0
RP11-789C17.3	ENSG00000266149	0	0	0	0	0	0	0	0	0	0	0	0	0	0	0	0	0	0	0	0	0	0	0	0	0	0	0	0	0	0	0	0
RP11-789C17.1	ENSG00000265413	0	0	0	0	0	0	0	0	0	0	0	0	0	0	0	0	0	0	0	0	0	0	0	0	0	0	0	0	0	0	0	0
RP11-789C17.5	ENSG00000263970	0	0	0	0	0	0	0	0	0	0	0	0	0	0	0	0	0	0	0	0	0	0	0	0	0	0	0	0	0	0	0	0
RFWD2P1	ENSG00000266613	0	0	0	0	0	0	0	0	0	0	0	0	0	0	0	0	0	0	0	0	0	0	0	0	0	0	0	0	0	0	0	0
RN7SL50P	ENSG00000242985	0	0	0	0	0	0	0	0	0	0	0	0	0	0	0	0	0	0	0	0	0	0	0	0	0	0	0	0	0	0	0	0
THEMIS3P	ENSG00000229442	0	0	0	0	0	0	0	0	0	0	0	0	0	0	0	0	0	0	0	0	0	0	0	0	0	0	0	0	0	0	0	0
AKR1B1P6	ENSG00000225212	0	0	0	0	0	0	0	0	0	0	0	0	0	0	0	0	0	0	0	0	0	0	0	0	0	0	0	0	0	0	0	0
RAB12	ENSG00000206418	364	13.6148	401	13.2222	561	20.3261	1065	17.0005	547	21.7805	1125	37.6906	1156	30.9208	1944	68.1951	2066	53.3164	1015	44.5277	1605	57.5783	1018	37.1945	1364	48.7406	1308	56.8573	1338	47.4198	1289	54.9305
RP11-661O13.1	ENSG00000266708	0	0	0	0	0	0	0	0	0	0	0	0	0	0	0	0	0	0	0	0	0	0	0	0	0	0	0	0	0	0	0	0
RP11-674N23.2	ENSG00000263935	0	0	0	0	0	0	0	0	0	0	0	0	0	0	0	0	0	0	0	0	0	0	0	0	0	0	0	0	0	0	0	0
RP11-674N23.1	ENSG00000265962	0	0	0	0	0	0	0	0	0	0	0	0	0	0	0	0	0	0	0	0	0	0	0	0	0	0	0	0	0	0	0	0
SOGA2	ENSG00000168502	63	0.529392	103	0.762999	55	0.447695	58	0.208002	125	1.11819	205	1.54299	133	0.79923	6	0.0472863	280	1.62336	328	3.2327	115	0.926849	49	0.402211	550	4.41536	273	2.66605	630	5.01616	370	3.54234
Y_RNA_692	ENSG00000252319	0	0	0	0	0	0	0	0	0	0	0	0	0	0	0	0	0	0	0	0	0	0	0	0	0	0	0	0	0	0	0	0
RP11-674N23.4	ENSG00000272788	0	0	0	0	0	0	0	0	0	0	0	0	0	0	0	0	0	0	0	0	0	0	0	0	0	0	0	0	0	0	0	0
RPS4XP19	ENSG00000242058	0	0	0	0	0	0	0	0	0	0	0	0	0	0	0	0	0	0	0	0	0	0	0	0	0	0	0	0	0	0	0	0
NDUFV2	ENSG00000178127	2180	74.2003	2344	70.3326	3269	107.782	4962	72.0788	1976	71.5989	2751	83.8709	3631	88.381	1546	49.3522	6343	148.958	3702	147.788	4328	141.29	3637	120.924	5772	187.691	5037	199.246	4422	142.614	3021	117.152
RP11-21J18.1	ENSG00000265257	0	0	0	0	0	0	0	0	0	0	0	0	0	0	0	0	0	0	0	0	0	0	0	0	0	0	0	0	0	0	0	0
RP11-143J12.3	ENSG00000263847	0	0	0	0	0	0	0	0	0	0	0	0	0	0	0	0	0	0	0	0	0	0	0	0	0	0	0	0	0	0	0	0
RP11-143J12.2	ENSG00000266053	0	0	6	0.624927	0	0	5	0.252115	5	0.628881	1	0.105828	0	0	0	0	18	1.46731	1	0.138574	0	0	0	0	0	0	3	0.411925	0	0	0	0
ANKRD12	ENSG00000101745	20	0.150418	24	0.159122	139	1.01267	34	0.109132	98	0.784632	66	0.444616	18	0.0968111	138	0.973411	9984	51.8078	1825	16.0986	369	2.66177	263	1.93217	4522	32.4913	6216	54.3312	432	3.07856	880	7.54056
Y_RNA_693	ENSG00000200883	0	0	0	0	0	0	0	0	0	0	0	0	0	0	0	0	0	0	0	0	0	0	0	0	0	0	0	0	0	0	0	0
Y_RNA_694	ENSG00000207092	0	0	0	0	0	0	0	0	0	0	0	0	0	0	0	0	0	0	0	0	0	0	0	0	0	0	0	0	0	0	0	0
RP11-888D10.4	ENSG00000273284	0	0	0	0	0	0	0	0	0	0	0	0	0	0	0	0	0	0	0	0	0	0	0	0	0	0	0	0	0	0	0	0
snoU13_410	ENSG00000239087	0	0	0	0	0	0	0	0	0	0	0	0	0	0	0	0	0	0	0	0	0	0	0	0	0	0	0	0	0	0	0	0
RP11-888D10.3	ENSG00000264964	0	0	1	0.174559	1	0.191812	2	0.169015	0	0	1	0.177363	0	0	0	0	0	0	0	0	1	0.189918	0	0	0	0	0	0	0	0	0	0
TWSG1	ENSG00000128791	63	1.31077	75	1.37561	136	2.74098	113	1.00338	125	2.76863	367	6.83947	136	2.02352	173	3.37582	981	14.0824	640	15.6178	404	8.06197	150	3.04858	419	8.32849	385	9.30925	192	3.78513	196	4.64614
RP11-61L19.2	ENSG00000273335	0	0	0	0	0	0	0	0	0	0	0	0	0	0	0	0	0	0	0	0	0	0	0	0	0	0	0	0	0	0	0	0
RALBP1	ENSG00000017797	592	10.9713	707	11.5506	1128	20.2501	1418	11.2154	1399	27.601	3182	52.8212	1870	24.7834	3420	59.4443	5935	75.889	3516	76.4258	3569	63.4392	1579	28.5851	5879	104.09	4423	95.2626	4093	71.8741	2814	59.4171
RP11-61L19.1	ENSG00000266805	0	0	0	0	0	0	0	0	0	0	0	0	0	0	0	0	0	0	0	0	0	0	0	0	0	0	0	0	0	0	0	0
RNU2-27P	ENSG00000251994	0	0	0	0	0	0	0	0	0	0	0	0	0	0	0	0	0	0	0	0	0	0	0	0	0	0	0	0	0	0	0	0
RP11-61L19.3	ENSG00000273352	0	0	0	0	0	0	0	0	0	0	0	0	0	0	0	0	0	0	0	0	0	0	0	0	0	0	0	0	0	0	0	0
PPP4R1	ENSG00000154845	1066	12.0974	1644	16.447	1062	11.6746	1663	8.05432	1515	18.3028	2779	28.2484	2180	17.6919	1401	14.9115	2817	22.0568	1872	24.917	1901	20.6915	1137	12.6042	3007	32.6013	2344	30.9144	2193	23.5813	1710	22.1097
RP11-881L2.1	ENSG00000266541	0	0	0	0	0	0	0	0	0	0	0	0	0	0	0	0	0	0	0	0	0	0	0	0	0	0	0	0	0	0	0	0
RP11-692N5.1	ENSG00000263627	0	0	0	0	0	0	0	0	0	0	0	0	0	0	0	0	0	0	0	0	0	0	0	0	0	0	0	0	0	0	0	0
RNU6-903P	ENSG00000212572	0	0	0	0	0	0	0	0	0	0	0	0	0	0	0	0	0	0	0	0	0	0	0	0	0	0	0	0	0	0	0	0
KRT18P8	ENSG00000264644	0	0	0	0	0	0	0	0	0	0	0	0	0	0	0	0	0	0	0	0	0	0	0	0	0	0	0	0	0	0	0	0
RAB31	ENSG00000168461	1008	16.6509	1445	21.0424	1304	20.8659	1812	12.7743	1238	21.7705	2568	37.9965	1534	18.1212	479	7.42097	829	9.4483	721	13.9691	526	8.3337	585	9.43963	4224	66.6605	3574	68.6122	3954	61.8883	3979	74.8864
RP11-692N5.2	ENSG00000266891	0	0	0	0	0	0	0	0	0	0	0	0	0	0	0	0	0	0	0	0	0	0	0	0	0	0	0	0	0	0	0	0
RP11-474N24.2	ENSG00000266127	0	0	0	0	0	0	0	0	0	0	0	0	0	0	0	0	0	0	0	0	0	0	0	0	0	0	4	0.367883	0	0	7	0.631145
RN7SL862P	ENSG00000242651	0	0	0	0	0	0	0	0	0	0	0	0	0	0	0	0	0	0	0	0	0	0	0	0	0	0	0	0	0	0	0	0
RNA5SP449	ENSG00000252680	0	0	0	0	0	0	0	0	0	0	0	0	0	0	0	0	0	0	0	0	0	0	0	0	0	0	0	0	0	0	0	0
PIGPP4	ENSG00000265564	0	0	0	0	0	0	0	0	0	0	0	0	0	0	0	0	0	0	0	0	0	0	0	0	0	0	0	0	0	0	0	0
TXNDC2	ENSG00000168454	0	0	2	0.048535	11	0.293326	8	0.0939867	0	0	1	0.0246573	44	0.866185	0	0	0	0	0	0	4	0.105611	0	0	17	0.447086	26	0.831797	0	0	17	0.533181
RP11-474N24.6	ENSG00000272799	0	0	0	0	0	0	0	0	0	0	0	0	0	0	0	0	0	0	0	0	0	0	0	0	0	0	0	0	0	0	0	0
VAPA	ENSG00000101558	2262	25.1656	2250	22.0672	3063	33.0099	6946	32.98	2390	28.3063	4058	40.4388	4412	35.1021	4412	46.036	8744	67.1191	4674	60.9899	5933	63.3087	4576	49.7304	8252	87.7083	7795	100.786	6913	72.8745	6015	76.2433
RNA5SP450	ENSG00000223138	0	0	0	0	0	0	0	0	0	0	0	0	0	0	0	0	0	0	0	0	0	0	0	0	0	0	0	0	0	0	0	0
AP005271.1	ENSG00000263630	0	0	0	0	0	0	0	0	0	0	0	0	0	0	0	0	0	0	0	0	0	0	0	0	0	0	0	0	0	0	0	0
RP11-419J16.1	ENSG00000265554	0	0	0	0	0	0	0	0	0	0	0	0	0	0	0	0	0	0	0	0	0	0	0	0	0	0	0	0	0	0	2	0.510344
RP11-138E9.2	ENSG00000264876	0	0	0	0	0	0	0	0	0	0	0	0	0	0	0	0	0	0	0	0	0	0	0	0	0	0	0	0	0	0	0	0
RP11-243E13.2	ENSG00000266102	0	0	0	0	0	0	0	0	0	0	0	0	0	0	0	0	0	0	0	0	0	0	0	0	0	0	0	0	0	0	0	0
snoU13_411	ENSG00000239031	0	0	0	0	0	0	0	0	0	0	0	0	0	0	0	0	0	0	0	0	0	0	0	0	0	0	0	0	0	0	0	0
RP11-243E13.1	ENSG00000260913	0	0	0	0	0	0	0	0	0	0	0	0	0	0	0	0	0	0	0	0	0	0	0	0	0	0	0	0	0	0	0	0
APCDD1	ENSG00000154856	44	0.683165	81	1.10868	12	0.180483	46	0.304812	39	0.644626	55	0.764904	31	0.344206	10	0.14562	37	0.396366	2	0.0364215	8	0.119134	24	0.364003	4	0.0593335	18	0.324799	0	0	9	0.159209
NAPG	ENSG00000134265	160	2.643	151	2.1989	287	4.59243	413	2.91159	304	5.34591	546	8.0787	523	6.17821	865	13.4011	2218	25.279	1553	30.0887	1356	21.4838	992	16.007	1566	24.7136	1857	35.6499	1665	26.0607	1144	21.5305
RP11-883A18.3	ENSG00000265728	0	0	0	0	0	0	0	0	0	0	0	0	0	0	0	0	5	0.372309	0	0	0	0	0	0	0	0	3	0.376273	0	0	0	0
RP11-856M7.6	ENSG00000266604	0	0	0	0	0	0	0	0	0	0	0	0	0	0	0	0	0	0	0	0	0	0	0	0	0	0	0	0	0	0	0	0
RP11-856M7.7	ENSG00000264503	0	0	0	0	0	0	0	0	0	0	0	0	0	0	0	0	0	0	0	0	0	0	0	0	0	0	0	0	0	0	0	0
CCDC58P1	ENSG00000264311	0	0	0	0	0	0	0	0	0	0	0	0	0	0	0	0	0	0	0	0	0	0	0	0	0	0	0	0	0	0	0	0
RP11-856M7.4	ENSG00000264072	0	0	0	0	0	0	0	0	0	0	0	0	0	0	0	0	0	0	0	0	0	0	0	0	0	0	0	0	0	0	0	0
RP11-856M7.8	ENSG00000266470	0	0	0	0	0	0	0	0	0	0	0	0	0	0	0	0	0	0	0	0	0	0	0	0	0	0	0	0	0	0	0	0
PMM2P1	ENSG00000265038	0	0	0	0	0	0	0	0	0	0	0	0	0	0	0	0	0	0	0	0	0	0	0	0	0	0	0	0	0	0	0	0
RP11-856M7.1	ENSG00000260779	0	0	0	0	0	0	0	0	0	0	0	0	0	0	0	0	0	0	0	0	0	0	0	0	0	0	0	0	0	0	0	0
PIEZO2	ENSG00000154864	187	1.18025	324	1.80271	290	1.77301	238	0.641077	126	0.846589	214	1.20981	160	0.722162	45	0.266374	762	3.31824	275	2.03572	229	1.38625	51	0.314429	48	0.289427	61	0.447435	89	0.53225	7	0.0503362
RP11-856M7.2	ENSG00000264843	0	0	0	0	0	0	0	0	0	0	0	0	0	0	0	0	0	0	0	0	0	0	0	0	0	0	0	0	0	0	0	0
RP11-21G15.1	ENSG00000264714	0	0	0	0	0	0	0	0	0	0	0	0	0	0	0	0	0	0	0	0	0	0	0	0	0	0	0	0	0	0	0	0
RP11-513M1.1	ENSG00000263952	0	0	0	0	0	0	0	0	0	0	0	0	0	0	0	0	0	0	0	0	0	0	0	0	0	0	0	0	0	0	0	0
RP11-93H10.1	ENSG00000263682	0	0	0	0	0	0	0	0	0	0	0	0	0	0	0	0	0	0	0	0	0	0	0	0	0	0	0	0	0	0	0	0
RP11-128P17.2	ENSG00000267051	0	0	0	0	0	0	0	0	0	0	0	0	0	0	0	0	0	0	0	0	0	0	0	0	0	0	0	0	0	0	0	0
RP11-128P17.4	ENSG00000273119	0	0	0	0	0	0	0	0	0	0	0	0	0	0	0	0	0	0	0	0	0	0	0	0	0	0	0	0	0	0	0	0
RP11-128P17.3	ENSG00000267564	0	0	0	0	0	0	0	0	0	0	0	0	0	0	0	0	0	0	0	0	0	0	0	0	0	0	0	0	0	0	0	0
RP11-128P17.1	ENSG00000267425	0	0	0	0	0	0	0	0	0	0	0	0	0	0	0	0	0	0	0	0	0	0	0	0	0	0	0	0	0	0	0	0
RP11-712C7.1	ENSG00000267252	0	0	0	0	0	0	0	0	0	0	0	0	0	0	0	0	0	0	0	0	0	0	0	0	0	0	0	0	0	0	0	0
RP11-712C7.2	ENSG00000267371	0	0	0	0	0	0	0	0	0	0	0	0	0	0	0	0	0	0	0	0	0	0	0	0	0	0	0	0	0	0	0	0
RP11-677O4.3	ENSG00000236396	0	0	0	0	0	0	0	0	0	0	0	0	0	0	0	0	0	0	0	0	0	0	0	0	0	0	0	0	0	0	0	0
RP11-677O4.5	ENSG00000267794	0	0	0	0	0	0	0	0	0	0	0	0	0	0	0	0	0	0	0	0	0	0	0	0	0	0	0	0	0	0	0	0
NPIPB1P	ENSG00000257513	0	0	0	0	0	0	0	0	0	0	0	0	0	0	0	0	2	0.112383	0	0	0	0	0	0	0	0	0	0	0	0	0	0
RP11-677O4.6	ENSG00000267143	0	0	0	0	0	0	1	0.133042	0	0	0	0	0	0	0	0	6	1.2905	3	1.09689	0	0	0	0	0	0	0	0	0	0	0	0
RP11-677O4.4	ENSG00000267773	0	0	0	0	0	0	0	0	0	0	0	0	0	0	0	0	0	0	0	0	0	0	0	0	0	0	0	0	0	0	0	0
RP11-677O4.2	ENSG00000260759	0	0	0	0	0	0	0	0	0	0	0	0	0	0	0	0	0	0	0	0	0	0	0	0	0	0	0	0	0	0	0	0
GNAL	ENSG00000141404	142	1.55156	229	2.20579	97	1.02668	164	0.764759	270	3.1406	554	5.42201	339	2.64888	98	1.00428	1071	8.07402	631	8.08655	397	4.16049	310	3.30873	1169	12.2028	1138	14.4507	1175	12.165	1576	19.6194
RP11-677O4.7	ENSG00000267333	0	0	0	0	0	0	0	0	0	0	0	0	0	0	0	0	0	0	7	0.468223	0	0	0	0	0	0	11	0.729058	0	0	11	0.714733
RP11-78A19.2	ENSG00000267455	0	0	0	0	0	0	0	0	0	0	0	0	0	0	0	0	0	0	0	0	0	0	0	0	0	0	0	0	0	0	0	0
CHMP1B	ENSG00000255112	980	29.6098	1147	30.5508	1080	31.6094	3908	50.3925	943	30.3314	1654	44.7627	1877	40.5562	4022	113.972	6883	143.486	3461	122.65	5044	146.17	11101	327.637	5282	152.467	3862	135.61	5019	143.688	5979	205.821
RP11-78A19.3	ENSG00000267165	5	0.834303	1	0.147097	0	0	0	0	0	0	3	0.44838	0	0	9	1.40846	8	0.921011	1	0.195708	1	0.16004	10	1.62995	4	0.637647	0	0	0	0	0	0
RP11-78A19.4	ENSG00000272703	0	0	0	0	0	0	0	0	0	0	0	0	0	0	0	0	0	0	0	0	0	0	0	0	0	0	0	0	0	0	0	0
MPPE1	ENSG00000154889	684	8.272	877	9.34983	608	7.12263	865	4.46449	920	11.8444	921	9.97666	841	7.27333	221	2.50665	1268	10.5802	884	12.5389	927	10.7525	357	4.21739	978	11.2995	939	13.1974	556	6.37123	280	3.85801
RP11-820I16.4	ENSG00000273141	0	0	0	0	0	0	0	0	0	0	0	0	0	0	0	0	0	0	0	0	0	0	0	0	0	0	0	0	0	0	0	0
RP11-820I16.1	ENSG00000267079	0	0	0	0	0	0	0	0	0	0	0	0	0	0	0	0	0	0	0	0	0	0	0	0	0	0	0	0	0	0	0	0
RP11-820I16.2	ENSG00000267661	0	0	0	0	0	0	0	0	0	0	0	0	0	0	0	0	0	0	0	0	0	0	0	0	0	0	0	0	0	0	0	0
IMPA2	ENSG00000141401	1301	31.4345	1534	32.6742	454	10.6259	340	3.50598	1196	30.7631	1383	29.9311	585	10.1081	23	0.5212	1313	21.8885	709	20.0923	601	13.9277	161	3.79993	1791	41.342	1147	32.2078	1596	36.539	1040	28.6295
RP11-820I16.3	ENSG00000266955	0	0	0	0	0	0	0	0	0	0	0	0	0	0	0	0	0	0	0	0	0	0	0	0	0	0	0	0	0	0	0	0
RP11-703I16.1	ENSG00000267480	0	0	0	0	0	0	0	0	2	0.372794	0	0	0	0	0	0	0	0	0	0	0	0	0	0	0	0	0	0	0	0	0	0
RP11-703I16.3	ENSG00000266995	0	0	0	0	0	0	0	0	0	0	0	0	0	0	0	0	0	0	0	0	0	0	0	0	0	0	0	0	0	0	0	0
RP11-703I16.2	ENSG00000267292	0	0	0	0	0	0	0	0	0	0	0	0	0	0	0	0	0	0	0	0	0	0	0	0	0	0	0	0	0	0	0	0
AP002414.1	ENSG00000212712	0	0	0	0	0	0	0	0	0	0	0	0	0	0	0	0	0	0	0	0	0	0	0	0	0	0	0	0	0	0	0	0
RP11-815J4.7	ENSG00000267533	0	0	1	0.0708577	0	0	1	0.0343035	0	0	0	0	0	0	0	0	0	0	0	0	0	0	0	0	0	0	0	0	0	0	0	0
RP11-815J4.6	ENSG00000256616	0	0	0	0	0	0	0	0	0	0	0	0	0	0	0	0	0	0	0	0	0	0	0	0	0	0	0	0	0	0	0	0
RP11-815J4.1	ENSG00000267722	0	0	0	0	0	0	0	0	0	0	0	0	0	0	0	0	0	0	0	0	0	0	0	0	0	0	0	0	0	0	0	0
RP11-815J4.5	ENSG00000267478	0	0	0	0	0	0	0	0	0	0	0	0	0	0	0	0	0	0	0	0	0	0	0	0	0	0	0	0	0	0	0	0
ANKRD62	ENSG00000181626	0	0	0	0	0	0	0	0	0	0	0	0	0	0	0	0	0	0	0	0	0	0	0	0	0	0	0	0	0	0	0	0
RNU6-324P	ENSG00000200827	0	0	0	0	0	0	0	0	0	0	0	0	0	0	0	0	0	0	0	0	0	0	0	0	0	0	0	0	0	0	0	0
RP11-815J4.4	ENSG00000267162	0	0	0	0	0	0	0	0	0	0	0	0	0	0	0	0	0	0	0	0	0	0	0	0	0	0	0	0	0	0	0	0
RP11-64C12.7	ENSG00000267116	0	0	0	0	0	0	0	0	0	0	0	0	0	0	0	0	0	0	0	0	0	0	0	0	0	0	0	0	0	0	0	0
RP11-64C12.4	ENSG00000267643	0	0	0	0	0	0	0	0	0	0	0	0	0	0	0	0	0	0	0	0	0	0	0	0	0	0	0	0	0	0	0	0
RP11-64C12.3	ENSG00000267733	0	0	0	0	0	0	0	0	0	0	0	0	0	0	0	0	0	0	0	0	0	0	0	0	0	0	0	0	0	0	0	0
CCDC58P3	ENSG00000267076	0	0	0	0	0	0	0	0	0	0	0	0	0	0	0	0	0	0	0	0	0	0	0	0	0	0	0	0	0	0	0	0
RP11-64C12.6	ENSG00000267247	0	0	0	0	0	0	0	0	0	0	0	0	0	0	0	0	0	0	0	0	0	0	0	0	0	0	0	0	0	0	7	1.51735
RP11-64C12.9	ENSG00000267663	0	0	0	0	0	0	0	0	0	0	0	0	0	0	0	0	0	0	0	0	0	0	0	0	0	0	0	0	0	0	0	0
CIDEA	ENSG00000176194	0	0	0	0	0	0	0	0	0	0	0	0	0	0	0	0	0	0	0	0	0	0	1	0.0486697	0	0	0	0	0	0	0	0
RP11-64C12.8	ENSG00000267069	0	0	0	0	0	0	0	0	0	0	0	0	0	0	0	0	0	0	0	0	0	0	0	0	0	0	0	0	0	0	0	0
RNU6-170P	ENSG00000199702	0	0	0	0	0	0	0	0	0	0	0	0	0	0	0	0	0	0	0	0	0	0	0	0	0	0	0	0	0	0	0	0
TUBB6	ENSG00000176014	5220	116.995	6601	130.424	3304	71.7332	8098	77.46	3968	94.676	4875	97.8687	3387	54.2871	945	19.8645	4200	64.9484	2695	70.8453	3186	68.4886	2246	49.1732	14253	305.191	10515	273.89	9903	210.31	4368	111.54
AFG3L2	ENSG00000141385	4839	67.4084	6625	81.3569	4689	63.2734	5160	30.6768	5467	81.0733	9812	122.43	7999	79.6851	1659	21.6747	10554	101.437	6448	105.351	7264	97.0529	2696	36.6859	8003	106.507	5975	96.7309	6069	80.1069	3411	54.1366
RNU7-129P	ENSG00000251937	0	0	0	0	0	0	0	0	0	0	0	0	0	0	0	0	0	0	0	0	0	0	0	0	0	0	0	0	0	0	0	0
SLMO1	ENSG00000141391	232	8.09971	269	8.27912	186	6.29038	947	14.1102	29	1.07783	98	3.06464	51	1.27331	54	1.76817	332	7.99726	147	6.0194	224	7.50074	101	3.44448	213	7.10441	167	6.7759	132	4.36666	155	6.16544
AP001029.1	ENSG00000256786	0	0	0	0	0	0	0	0	1	0.150893	0	0	0	0	0	0	0	0	0	0	0	0	0	0	0	0	0	0	0	0	0	0
RP11-861E21.1	ENSG00000267108	0	0	0	0	0	0	0	0	0	0	0	0	0	0	0	0	0	0	0	0	0	0	0	0	0	0	0	0	0	0	0	0
RP11-861E21.2	ENSG00000267199	0	0	0	0	0	0	0	0	0	0	0	0	0	0	0	0	1	0.0665951	0	0	0	0	0	0	0	0	0	0	0	0	0	0
SPIRE1	ENSG00000134278	913	12.8974	1577	19.6388	1696	23.2082	2022	12.1903	1816	27.3098	4915	62.191	4461	45.0659	3586	47.5106	8152	79.4544	4558	75.5199	6328	85.738	3295	45.4683	6800	91.7716	4879	80.1	6251	83.6713	5348	86.0746
RP11-861E21.3	ENSG00000267515	0	0	0	0	0	0	0	0	0	0	0	0	0	0	0	0	0	0	0	0	0	0	0	0	0	0	0	0	0	0	0	0
snoU13_412	ENSG00000238309	0	0	0	0	0	0	0	0	0	0	0	0	0	0	0	0	0	0	0	0	0	0	0	0	0	0	0	0	0	0	0	0
AP005482.1	ENSG00000215527	21	2.94491	28	3.46147	46	6.24875	61	3.65077	4	0.59715	7	0.87927	0	0	9	1.1837	22	2.12861	21	3.45404	15	2.01752	9	1.23287	7	0.937817	12	1.9557	0	0	12	1.91728
PSMG2	ENSG00000128789	1265	42.6944	1048	31.1811	1506	49.2366	2446	35.2321	1097	39.4146	1480	44.7418	1578	38.0864	1907	60.3641	2362	55.0024	1478	58.5072	1628	52.6998	1594	52.552	1989	64.1331	1796	70.4459	2100	67.1574	1223	47.0281
CEP76	ENSG00000101624	114	1.70822	133	1.75687	185	2.6853	277	1.77142	266	4.24318	485	6.50957	378	4.05055	585	8.22134	432	4.46626	327	5.747	438	6.29488	412	6.03056	355	5.082	422	7.34887	314	4.45824	334	5.70212
RP11-973H7.3	ENSG00000267249	0	0	0	0	0	0	0	0	0	0	0	0	0	0	0	0	0	0	0	0	0	0	0	0	0	0	0	0	0	0	0	0
RP11-973H7.5	ENSG00000266961	0	0	0	0	0	0	0	0	0	0	0	0	0	0	0	0	0	0	0	0	0	0	0	0	0	0	0	0	0	0	0	0
RP11-973H7.4	ENSG00000267654	0	0	0	0	0	0	0	0	0	0	0	0	0	0	0	0	0	0	0	0	0	0	0	0	0	0	0	0	0	0	0	0
Y_RNA_695	ENSG00000201466	0	0	0	0	0	0	0	0	0	0	0	0	0	0	0	0	0	0	0	0	0	0	0	0	0	0	0	0	0	0	0	0
RP11-973H7.1	ENSG00000260302	0	0	0	0	0	0	0	0	0	0	0	0	0	0	0	0	0	0	0	0	0	0	0	0	0	0	0	0	0	0	0	0
PTPN2	ENSG00000175354	124	2.27746	101	1.63531	221	3.93191	167	1.30902	206	4.02779	414	6.81084	417	5.47707	314	5.40887	2221	28.1449	1230	26.4965	942	16.5941	343	6.15381	1572	27.5835	1502	32.0603	802	13.9572	635	13.2878
RP11-773H22.1	ENSG00000267570	0	0	0	0	0	0	0	0	0	0	0	0	0	0	0	0	0	0	0	0	0	0	0	0	0	0	0	0	0	0	0	0
RP11-773H22.2	ENSG00000267336	0	0	0	0	0	0	0	0	0	0	0	0	0	0	0	0	0	0	0	0	0	0	0	0	0	0	0	0	0	0	0	0
SEH1L	ENSG00000085415	1046	9.2089	940	7.29548	921	7.85449	1025	3.85125	1162	10.8906	1880	14.8254	1024	6.44702	757	6.25057	3170	19.2556	2092	21.6019	2203	18.6022	1718	14.7748	4087	34.3754	3803	38.9109	2109	17.5933	2146	21.5257
RP11-773H22.4	ENSG00000266969	0	0	0	0	0	0	0	0	0	0	0	0	0	0	0	0	0	0	0	0	0	0	0	0	0	0	0	0	0	0	0	0
CEP192	ENSG00000101639	111	1.0349	75	0.616434	103	0.93024	50	0.198951	201	1.99499	647	5.4032	221	1.4735	234	2.04616	1763	11.3409	891	9.74333	846	7.56519	313	2.85063	1464	13.0402	961	10.4128	414	3.65738	404	4.29149
RP11-807E13.3	ENSG00000267656	0	0	0	0	0	0	0	0	0	0	0	0	0	0	0	0	0	0	0	0	0	0	0	0	0	0	0	0	0	0	0	0
RP11-807E13.2	ENSG00000267032	0	0	0	0	0	0	0	0	0	0	0	0	0	0	0	0	0	0	0	0	0	0	0	0	0	0	0	0	0	0	0	0
RP11-794M8.2	ENSG00000267286	0	0	0	0	0	0	0	0	0	0	0	0	0	0	0	0	0	0	0	0	0	0	0	0	0	0	0	0	0	0	0	0
RP11-794M8.1	ENSG00000267239	0	0	0	0	0	0	0	0	0	0	0	0	0	0	0	0	0	0	0	0	0	0	0	0	0	0	0	0	0	0	0	0
LDLRAD4	ENSG00000168675	101	0.676073	132	0.778926	166	1.07637	120	0.342811	64	0.45606	159	0.953324	69	0.330297	28	0.175783	2062	9.52318	1184	9.29562	1202	7.71704	234	1.53006	63	0.402884	198	1.5403	433	2.74634	371	2.82942
RP11-756J15.3	ENSG00000267177	0	0	0	0	0	0	0	0	0	0	0	0	0	0	0	0	0	0	0	0	0	0	0	0	0	0	0	0	0	0	0	0
RP11-691H4.3	ENSG00000267393	0	0	0	0	0	0	0	0	0	0	0	0	0	0	0	0	0	0	0	0	0	0	0	0	0	0	0	0	0	0	0	0
LDLRAD4-AS1	ENSG00000267690	0	0	0	0	0	0	0	0	0	0	0	0	0	0	0	0	0	0	0	0	0	0	0	0	0	0	0	0	0	0	0	0
MIR5190	ENSG00000266146	0	0	0	0	0	0	0	0	0	0	0	0	0	0	0	0	0	0	0	0	0	0	0	0	0	0	0	0	0	0	0	0
RP11-691H4.4	ENSG00000267694	0	0	0	0	0	0	0	0	0	0	0	0	0	0	0	0	0	0	0	0	0	0	0	0	0	0	0	0	0	0	0	0
RP11-53B2.1	ENSG00000267529	0	0	0	0	0	0	0	0	0	0	0	0	0	0	0	0	0	0	0	0	0	0	0	0	0	0	0	0	0	0	0	0
RP11-53B2.2	ENSG00000267702	0	0	0	0	0	0	0	0	0	0	0	0	0	0	0	0	0	0	0	0	0	0	0	0	0	0	0	0	0	0	0	0
RP11-53B2.5	ENSG00000267366	0	0	0	0	0	0	0	0	0	0	0	0	0	0	0	0	0	0	0	0	0	0	0	0	0	0	0	0	0	0	0	0
RP11-53B2.3	ENSG00000267136	0	0	0	0	0	0	0	0	0	0	0	0	0	0	0	0	0	0	0	0	0	0	0	0	0	0	0	0	0	0	0	0
RP11-53B2.6	ENSG00000272746	0	0	0	0	0	0	0	0	0	0	0	0	0	0	0	0	0	0	0	0	0	0	0	0	0	0	0	0	0	0	0	0
RP11-53B2.4	ENSG00000267503	0	0	0	0	0	0	0	0	0	0	0	0	0	0	0	0	0	0	0	0	0	0	0	0	0	0	0	0	0	0	0	0
MIR4526	ENSG00000263527	0	0	0	0	0	0	0	0	0	0	0	0	0	0	0	0	0	0	0	0	0	0	0	0	0	0	0	0	0	0	0	0
RP11-701H16.4	ENSG00000266954	0	0	0	0	0	0	0	0	0	0	0	0	0	0	0	0	0	0	0	0	0	0	0	0	0	0	0	0	0	0	0	0
FAM210A	ENSG00000177150	453	8.92973	470	8.16748	848	16.1927	677	5.69548	732	15.3611	1524	26.9089	1057	14.9004	1140	21.0762	1246	16.9465	683	15.7912	698	13.1968	257	4.94874	1703	32.0717	1368	31.3397	1101	20.5647	1002	22.504
AP001010.1	ENSG00000266606	0	0	0	0	0	0	0	0	0	0	0	0	0	0	0	0	0	0	0	0	0	0	0	0	0	0	0	0	0	0	0	0
RN7SL362P	ENSG00000242707	0	0	0	0	0	0	0	0	0	0	0	0	0	0	0	0	0	0	0	0	0	0	0	0	0	0	0	0	0	0	0	0
RNMT	ENSG00000101654	114	1.50662	194	2.26022	549	7.02836	1051	5.92793	364	5.12119	1155	13.6726	885	8.36422	5531	68.5567	4187	38.1789	2370	36.7368	3368	42.6919	1908	24.6319	2911	36.7543	2710	41.6234	3150	39.4461	3413	51.3909
AP001525.1	ENSG00000211528	0	0	0	0	0	0	0	0	0	0	0	0	0	0	0	0	0	0	0	0	0	0	0	0	0	0	0	0	0	0	0	0
MC5R	ENSG00000176136	0	0	0	0	0	0	4	0.109466	1	0.0682635	0	0	0	0	0	0	1	0.0442425	0	0	0	0	0	0	6	0.367567	1	0.0745224	0	0	6	0.438349
MC2R	ENSG00000185231	0	0	0	0	0	0	0	0	0	0	0	0	0	0	0	0	0	0	0	0	0	0	0	0	0	0	0	0	0	0	0	0
RP11-681N23.1	ENSG00000243779	0	0	0	0	0	0	0	0	0	0	0	0	0	0	0	0	0	0	0	0	0	0	0	0	0	0	0	0	0	0	0	0
RP11-411B10.8	ENSG00000270469	0	0	0	0	0	0	0	0	0	0	0	0	0	0	0	0	0	0	0	0	0	0	0	0	0	0	0	0	0	0	0	0
ZNF519	ENSG00000175322	3	0.0348422	3	0.0307154	9	0.101253	38	0.188352	38	0.469828	57	0.592968	57	0.473416	67	0.729806	211	1.69079	54	0.735586	106	1.18077	40	0.453802	31	0.343964	69	0.931329	0	0	55	0.727777
RP11-411B10.4	ENSG00000267756	0	0	0	0	0	0	0	0	0	0	0	0	0	0	0	0	0	0	0	0	0	0	0	0	0	0	0	0	0	0	0	0
RP11-411B10.2	ENSG00000267150	0	0	0	0	0	0	0	0	0	0	0	0	0	0	0	0	0	0	0	0	0	0	0	0	0	0	0	0	0	0	0	0
RP11-411B10.3	ENSG00000267356	0	0	0	0	0	0	0	0	0	0	0	0	0	0	0	0	0	0	0	0	0	0	0	0	0	0	0	0	0	0	0	0
AC006557.1	ENSG00000252234	0	0	0	0	0	0	0	0	0	0	0	0	0	0	0	0	0	0	0	0	0	0	0	0	0	0	0	0	0	0	0	0
RP11-411B10.6	ENSG00000267704	0	0	0	0	0	0	0	0	0	0	0	0	0	0	0	0	0	0	0	0	0	0	0	0	0	0	0	0	0	0	0	0
RP11-411B10.5	ENSG00000267324	0	0	0	0	0	0	0	0	0	0	0	0	0	0	0	0	0	0	0	0	0	0	0	0	0	0	0	0	0	0	0	0
NF1P5	ENSG00000175319	0	0	0	0	0	0	0	0	0	0	0	0	0	0	0	0	0	0	0	0	0	0	0	0	0	0	0	0	0	0	0	0
ANKRD20A5P	ENSG00000186481	0	0	9	0.121551	9	0.133564	24	0.15692	38	0.619755	49	0.672409	45	0.493017	0	0	119	1.25787	42	0.754692	17	0.249798	7	0.104757	83	1.21482	135	2.40364	79	1.1468	97	1.69312
RNU6-316P	ENSG00000212329	0	0	0	0	0	0	0	0	0	0	0	0	0	0	0	0	0	0	0	0	0	0	0	0	0	0	0	0	0	0	0	0
RHOT1P1	ENSG00000266145	0	0	0	0	0	0	0	0	0	0	0	0	0	0	0	0	0	0	0	0	0	0	0	0	0	0	0	0	0	0	0	0
RP11-757O6.1	ENSG00000264222	0	0	0	0	0	0	0	0	0	0	1	0.146027	0	0	1	0.152901	0	0	0	0	0	0	0	0	0	0	7	1.32626	12	1.85369	0	0
CYP4F35P	ENSG00000265787	0	0	0	0	0	0	5	0.0684401	15	0.512154	32	0.919306	25	0.573406	5	0.150403	96	2.12438	6	0.225707	43	1.32276	7	0.21931	38	1.16437	61	2.27372	65	1.97536	28	1.02317
RP11-757O6.4	ENSG00000265437	0	0	0	0	0	0	0	0	0	0	0	0	0	0	0	0	0	0	0	0	0	0	0	0	0	0	0	0	0	0	0	0
TERF1P2	ENSG00000187589	0	0	0	0	0	0	0	0	0	0	0	0	0	0	0	0	0	0	0	0	0	0	0	0	0	0	0	0	0	0	0	0
FEM1AP2	ENSG00000265296	0	0	0	0	0	0	0	0	0	0	0	0	0	0	0	0	0	0	0	0	0	0	0	0	0	0	0	0	0	0	0	0
LONRF2P1	ENSG00000266605	0	0	0	0	0	0	0	0	0	0	0	0	0	0	0	0	0	0	0	0	0	0	0	0	0	0	0	0	0	0	0	0
CXADRP3	ENSG00000265766	0	0	0	0	0	0	0	0	0	0	0	0	0	0	0	0	0	0	0	0	0	0	0	0	1	0.0450919	3	0.164559	5	0.223613	0	0
GRAMD4P7	ENSG00000266242	0	0	1	0.0660265	0	0	3	0.0958939	0	0	0	0	0	0	0	0	1	0.0516761	0	0	0	0	0	0	0	0	0	0	0	0	0	0
POTEC	ENSG00000183206	0	0	0	0	0	0	0	0	0	0	0	0	0	0	0	0	0	0	0	0	4	0.0527426	0	0	7	0.0919373	8	0.127816	0	0	3	0.0469893
RNU6-1021P	ENSG00000200132	0	0	0	0	0	0	0	0	0	0	0	0	0	0	0	0	0	0	0	0	0	0	0	0	0	0	0	0	0	0	0	0
OR4K7P	ENSG00000265340	0	0	0	0	0	0	0	0	0	0	0	0	0	0	0	0	0	0	0	0	0	0	0	0	0	0	0	0	0	0	0	0
OR4K8P	ENSG00000266693	0	0	0	0	0	0	0	0	0	0	0	0	0	0	0	0	0	0	0	0	0	0	0	0	0	0	0	0	0	0	0	0
SNX19P3	ENSG00000264570	0	0	0	0	0	0	0	0	0	0	0	0	0	0	0	0	0	0	0	0	0	0	0	0	0	0	0	0	0	0	0	0
ANKRD30B	ENSG00000180777	26	0.401057	33	0.448742	123	1.83789	30	0.197495	1	0.0164211	4	0.0552667	6	0.0661861	0	0	4524	48.1478	1236	22.3617	626	9.26149	242	3.64644	6231	91.8242	8151	146.121	1725	25.2125	3608	63.4089
RNU6-1210P	ENSG00000200645	0	0	0	0	0	0	0	0	0	0	0	0	0	0	0	0	0	0	0	0	0	0	0	0	0	0	0	0	0	0	0	0
AP006564.1	ENSG00000265481	0	0	0	0	0	0	0	0	0	0	0	0	0	0	0	0	0	0	0	0	0	0	0	0	0	0	0	0	0	0	0	0
RP11-1157N2__B.2	ENSG00000265737	0	0	0	0	0	0	0	0	0	0	5	0.705216	0	0	0	0	0	0	0	0	0	0	0	0	0	0	0	0	0	0	0	0
MIR3156-2	ENSG00000265499	0	0	0	0	0	0	0	0	0	0	0	0	0	0	0	0	0	0	0	0	0	0	0	0	0	0	0	0	0	0	0	0
RP11-527H14.6	ENSG00000265786	0	0	0	0	0	0	0	0	0	0	0	0	0	0	0	0	0	0	0	0	0	0	0	0	0	0	1	0.214905	0	0	9	1.89615
FGF7P1	ENSG00000264061	0	0	0	0	0	0	0	0	0	0	0	0	0	0	0	0	0	0	0	0	0	0	0	0	0	0	0	0	0	0	0	0
RP11-527H14.4	ENSG00000263618	0	0	0	0	8	0.780649	4	0.171967	0	0	0	0	0	0	0	0	22	1.52907	3	0.354453	11	1.0628	0	0	88	8.46902	90	10.5365	71	6.77698	80	9.18173
RP11-527H14.2	ENSG00000266554	10	0.405599	14	0.500582	11	0.432188	11	0.190411	26	1.12264	69	2.50679	37	1.0732	12	0.456485	628	17.5743	264	12.559	328	12.7599	160	6.33926	40	1.54997	42	1.97977	0	0	24	1.10907
RP11-527H14.3	ENSG00000264301	0	0	0	0	0	0	3	0.0884291	3	0.220579	5	0.309324	0	0	0	0	4	0.190613	0	0	30	1.98732	0	0	0	0	0	0	0	0	0	0
RP11-527H14.1	ENSG00000263821	0	0	0	0	0	0	0	0	0	0	0	0	0	0	0	0	0	0	0	0	0	0	0	0	0	0	0	0	0	0	0	0
RP11-805F19.4	ENSG00000266522	0	0	0	0	0	0	0	0	0	0	0	0	0	0	0	0	0	0	0	0	0	0	0	0	0	0	0	0	0	0	0	0
RP11-805F19.2	ENSG00000263635	0	0	0	0	0	0	0	0	0	0	0	0	0	0	0	0	0	0	0	0	0	0	0	0	0	0	0	0	8	1.49777	0	0
RN7SL662P	ENSG00000266544	0	0	0	0	0	0	0	0	0	0	0	0	0	0	0	0	0	0	0	0	0	0	0	0	0	0	0	0	0	0	0	0
RP11-805F19.1	ENSG00000264880	0	0	0	0	0	0	0	0	0	0	0	0	0	0	0	0	0	0	0	0	0	0	0	0	0	0	0	0	0	0	0	0
RP11-454P7.3	ENSG00000265015	0	0	1	0.196011	1	0.215384	3	0.284678	1	0.236702	9	1.79244	3	0.477018	0	0	2	0.306819	8	2.08629	0	0	0	0	0	0	0	0	0	0	0	0
BNIP3P3	ENSG00000265631	0	0	0	0	0	0	0	0	0	0	0	0	0	0	0	0	0	0	0	0	0	0	0	0	0	0	0	0	0	0	0	0
RP11-454P7.1	ENSG00000266818	0	0	0	0	0	0	0	0	0	0	7	0.322138	0	0	0	0	0	0	0	0	0	0	0	0	0	0	0	0	0	0	0	0
AP005901.1	ENSG00000215512	0	0	0	0	0	0	0	0	0	0	0	0	0	0	0	0	0	0	0	0	0	0	0	0	0	0	0	0	0	0	0	0
RNU6-721P	ENSG00000222087	0	0	0	0	0	0	0	0	0	0	0	0	0	0	0	0	0	0	0	0	0	0	0	0	0	0	0	0	0	0	0	0
ROCK1	ENSG00000067900	33	0.27522	30	0.220566	119	0.961382	85	0.302543	175	1.55373	290	2.16639	111	0.662023	343	2.68292	6404	36.8501	2497	24.4253	800	6.39928	431	3.51128	4622	36.8268	4946	47.9391	561	4.43327	878	8.34281
AC036178.1	ENSG00000216205	0	0	0	0	0	0	0	0	0	0	0	0	0	0	0	0	0	0	0	0	0	0	0	0	0	0	0	0	0	0	0	0
RP11-254G11.1	ENSG00000244527	0	0	0	0	0	0	0	0	0	0	0	0	0	0	0	0	0	0	0	0	0	0	0	0	0	0	0	0	0	0	0	0
RNU6-120P	ENSG00000251886	0	0	0	0	0	0	0	0	0	0	0	0	0	0	0	0	0	0	0	0	0	0	0	0	0	0	0	0	0	0	0	0
EXOGP1	ENSG00000263748	0	0	0	0	0	0	0	0	0	0	0	0	0	0	0	0	0	0	0	0	0	0	0	0	0	0	0	0	0	0	0	0
RP11-699A5.2	ENSG00000265984	0	0	0	0	0	0	0	0	0	0	0	0	0	0	0	0	1	0.14875	0	0	0	0	0	0	0	0	0	0	0	0	0	0
GREB1L	ENSG00000141449	34	0.296757	103	0.792518	78	0.659476	119	0.443272	625	5.80727	1566	12.2429	1455	9.08171	436	3.56908	12	0.0722644	0	0	3	0.0251141	16	0.136415	15	0.125078	27	0.273876	75	0.620265	42	0.417659
RP11-296E23.2	ENSG00000265948	0	0	0	0	0	0	0	0	0	0	0	0	0	0	0	0	2	0.352714	0	0	0	0	0	0	0	0	0	0	0	0	0	0
RP11-296E23.1	ENSG00000265751	0	0	0	0	0	0	0	0	0	0	0	0	0	0	0	0	0	0	0	0	0	0	0	0	0	0	0	0	0	0	0	0
SNORD23_1	ENSG00000221139	0	0	0	0	0	0	0	0	0	0	0	0	0	0	0	0	0	0	0	0	0	0	0	0	0	0	0	0	0	0	0	0
ESCO1	ENSG00000141446	16	0.279195	9	0.138446	55	0.929678	42	0.312779	59	1.096	77	1.20351	22	0.274532	157	2.56942	2355	28.353	873	17.8672	341	5.70711	337	5.74432	741	12.353	1141	23.1389	327	5.40666	215	4.27442
SNRPD1	ENSG00000167088	1603	80.3449	1381	61.0195	1839	89.2872	5157	110.312	2377	126.831	3670	164.764	3990	143.015	9819	461.572	4204	145.381	2572	151.2	3947	189.743	7258	355.355	3491	167.164	3212	187.098	2903	137.869	3602	205.693
RP11-13N13.2	ENSG00000263350	0	0	0	0	8	0.959831	3	0.158579	17	2.24152	17	1.886	7	0.620017	9	1.04547	12	1.02547	8	1.16216	7	0.831563	26	3.1457	25	2.95821	12	1.72732	1	0.117359	3	0.423345
ABHD3	ENSG00000158201	358	7.5662	278	5.17952	254	5.20009	207	1.8671	341	7.6722	633	11.9831	290	4.38305	11	0.21804	996	14.5236	487	12.072	417	8.4529	194	4.00514	1054	21.2815	917	22.5234	509	10.1931	426	10.2578
RP11-13N13.5	ENSG00000264188	0	0	0	0	0	0	3	0.351611	0	0	2	0.491972	0	0	0	0	4	0.757915	0	0	0	0	0	0	0	0	0	0	0	0	0	0
RP11-13N13.6	ENSG00000265656	0	0	0	0	0	0	0	0	0	0	0	0	0	0	0	0	0	0	0	0	0	0	0	0	0	0	0	0	0	0	0	0
MIR320C1	ENSG00000221493	0	0	0	0	0	0	0	0	0	0	0	0	0	0	0	0	0	0	0	0	0	0	0	0	0	0	0	0	0	0	0	0
MIB1	ENSG00000101752	53	0.487443	52	0.421601	142	1.26508	53	0.20803	196	1.919	715	5.89013	157	1.0326	400	3.45029	8442	53.5691	4934	53.2233	2999	26.4545	812	7.295	4154	36.499	4729	50.5459	2360	20.5662	2374	24.876
SNORA81_3	ENSG00000252677	0	0	0	0	0	0	0	0	0	0	0	0	0	0	0	0	0	0	0	0	0	0	0	0	0	0	0	0	0	0	0	0
Y_RNA_696	ENSG00000200750	0	0	0	0	0	0	0	0	0	0	0	0	0	0	0	0	0	0	0	0	0	0	0	0	0	0	0	0	0	0	0	0
AC091038.1	ENSG00000264183	0	0	0	0	0	0	0	0	0	0	0	0	0	0	0	0	0	0	0	0	0	0	0	0	0	0	0	0	0	0	0	0
RN7SL233P	ENSG00000242971	0	0	0	0	0	0	0	0	0	0	0	0	0	0	0	0	0	0	0	0	0	0	0	0	0	0	0	0	0	0	0	0
SNORA73_6	ENSG00000199977	0	0	0	0	0	0	0	0	0	0	0	0	0	0	0	0	0	0	0	0	0	0	0	0	0	0	0	0	0	0	0	0
MIR1-2	ENSG00000265142	0	0	0	0	0	0	0	0	0	0	0	0	0	0	0	0	0	0	5	0.123659	0	0	0	0	0	0	0	0	0	0	0	0
RP11-268I9.1	ENSG00000243303	0	0	0	0	0	0	0	0	0	0	0	0	0	0	0	0	0	0	0	0	0	0	0	0	0	0	0	0	0	0	0	0
RP11-268I9.3	ENSG00000264149	0	0	0	0	0	0	0	0	0	0	0	0	0	0	0	0	0	0	0	0	0	0	0	0	0	0	0	0	0	0	0	0
RNU6-1038P	ENSG00000252325	0	0	0	0	0	0	0	0	0	0	0	0	0	0	0	0	0	0	0	0	0	0	0	0	0	0	0	0	0	0	0	0
RP11-268I9.4	ENSG00000264289	0	0	0	0	0	0	0	0	0	0	0	0	0	0	0	0	0	0	0	0	0	0	0	0	0	0	0	0	0	0	0	0
RNA5SP451	ENSG00000222520	0	0	0	0	0	0	0	0	0	0	0	0	0	0	0	0	0	0	0	0	0	0	0	0	0	0	0	0	0	0	0	0
RP11-595B24.1	ENSG00000265758	0	0	0	0	0	0	0	0	0	0	0	0	0	0	0	0	0	0	0	0	0	0	0	0	0	0	0	0	0	0	0	0
AC091043.1	ENSG00000265568	0	0	0	0	0	0	0	0	0	0	0	0	0	0	0	0	0	0	0	0	0	0	0	0	0	0	0	0	0	0	0	0
RP11-595B24.2	ENSG00000263588	0	0	0	0	0	0	0	0	0	0	0	0	0	0	0	0	0	0	0	0	0	0	0	0	0	0	0	0	0	0	0	0
RNU6ATAC20P	ENSG00000221363	0	0	0	0	0	0	0	0	0	0	0	0	0	0	0	0	0	0	0	0	0	0	0	0	0	0	0	0	0	0	0	0
GATA6-AS1	ENSG00000266010	0	0	1	0.0446213	0	0	1	0.021602	0	0	2	0.0906762	0	0	0	0	0	0	7	0.415571	0	0	0	0	0	0	0	0	0	0	0	0
GATA6	ENSG00000141448	62	1.45019	126	2.59808	97	2.19779	359	3.58367	7	0.174301	49	1.02659	81	1.35488	64	1.40397	19	0.306624	54	1.48143	31	0.695453	13	0.297027	5	0.11173	4	0.108733	0	0	30	0.799473
RP11-627G18.2	ENSG00000264012	0	0	0	0	0	0	0	0	0	0	0	0	0	0	0	0	0	0	0	0	0	0	0	0	0	0	0	0	0	0	0	0
RNU6-702P	ENSG00000201852	0	0	0	0	0	0	0	0	0	0	0	0	0	0	0	0	0	0	0	0	0	0	0	0	0	0	0	0	0	0	0	0
RP11-627G18.1	ENSG00000266283	0	0	0	0	0	0	0	0	0	0	0	0	0	0	0	0	0	0	0	0	0	0	0	0	0	0	0	0	0	0	0	0
RP11-627G18.4	ENSG00000264825	0	0	0	0	0	0	0	0	0	0	0	0	0	0	0	0	0	0	0	0	0	0	0	0	0	0	0	0	0	0	0	0
snoU13_413	ENSG00000238907	0	0	0	0	0	0	0	0	0	0	0	0	0	0	0	0	0	0	0	0	0	0	0	0	0	0	0	0	0	0	0	0
RP11-535A5.1	ENSG00000273348	0	0	0	0	0	0	0	0	0	0	0	0	0	0	0	0	0	0	0	0	0	0	0	0	0	0	0	0	0	0	0	0
CTAGE1	ENSG00000212710	0	0	0	0	0	0	0	0	0	0	0	0	0	0	0	0	0	0	0	0	0	0	0	0	0	0	0	0	0	0	0	0
RP11-863N1.4	ENSG00000270855	0	0	0	0	0	0	0	0	0	0	0	0	0	0	0	0	0	0	0	0	0	0	0	0	0	0	0	0	0	0	0	0
RPS4XP18	ENSG00000239490	0	0	0	0	0	0	0	0	0	0	0	0	0	0	0	0	0	0	0	0	0	0	0	0	0	0	0	0	0	0	0	0
RNU6-1032P	ENSG00000206827	0	0	0	0	0	0	0	0	0	0	0	0	0	0	0	0	0	0	0	0	0	0	0	0	0	0	0	0	0	0	0	0
RP11-739L10.1	ENSG00000265943	0	0	0	0	0	0	2	0.138177	0	0	1	0.145002	0	0	0	0	2	0.223386	1	0.189871	0	0	0	0	0	0	0	0	0	0	0	0
RP11-370A5.1	ENSG00000266850	0	0	0	0	0	0	1	0.0320427	0	0	0	0	0	0	0	0	0	0	0	0	0	0	0	0	0	0	0	0	0	0	0	0
RBBP8	ENSG00000101773	69	1.25062	30	0.479344	107	1.87863	26	0.201118	117	2.25752	322	5.22761	117	1.51651	82	1.39392	2869	35.8779	1540	32.7379	656	11.4039	379	6.71021	2426	42.0081	2006	42.2548	237	4.07022	509	10.511
RP11-370A5.2	ENSG00000273232	0	0	0	0	0	0	0	0	0	0	0	0	0	0	0	0	0	0	0	0	0	0	0	0	0	0	0	0	0	0	0	0
UBE2CP2	ENSG00000265939	0	0	0	0	0	0	0	0	0	0	0	0	0	0	0	0	0	0	0	0	0	0	0	0	0	0	0	0	0	0	0	0
snoU13_414	ENSG00000238537	0	0	0	0	0	0	0	0	0	0	0	0	0	0	0	0	0	0	0	0	0	0	0	0	0	0	0	0	0	0	0	0
MIR4741	ENSG00000264817	0	0	0	0	0	0	0	0	0	0	0	0	0	0	0	0	0	0	0	0	0	0	0	0	0	0	0	0	0	0	0	0
RN7SL745P	ENSG00000242182	0	0	0	0	0	0	0	0	0	0	0	0	0	0	0	0	0	0	0	0	0	0	0	0	0	0	0	0	0	0	0	0
Y_RNA_697	ENSG00000223023	0	0	0	0	0	0	0	0	0	0	0	0	0	0	0	0	0	0	0	0	0	0	0	0	0	0	0	0	0	0	0	0
CABLES1	ENSG00000134508	6578	91.2199	9637	117.812	7805	104.846	14287	84.5549	15203	224.438	21806	270.859	19926	197.606	5360	69.7121	28346	271.212	13689	222.65	22992	305.807	17891	242.355	9891	131.04	6439	103.773	11521	151.384	7454	117.77
AC105247.1	ENSG00000222999	0	0	0	0	0	0	0	0	0	0	0	0	0	0	0	0	0	0	0	0	0	0	0	0	0	0	0	0	0	0	0	0
TMEM241	ENSG00000134490	540	9.5952	636	9.96248	384	6.60958	407	3.08643	569	10.7632	587	9.34264	732	9.30154	49	0.81659	324	3.97216	282	5.87711	384	6.54434	119	2.06552	313	5.31339	286	5.90603	248	4.17548	137	2.77352
RP11-17J14.2	ENSG00000266495	0	0	0	0	9	2.06802	2	0.20247	0	0	1	0.212471	7	1.18744	0	0	0	0	0	0	0	0	0	0	0	0	0	0	0	0	0	0
RIOK3	ENSG00000101782	412	7.14602	510	7.79807	888	14.9198	1017	7.52818	628	11.5957	1249	19.4044	1389	17.2287	1700	27.6544	3666	43.8713	2138	43.494	2204	36.6651	1281	21.7039	3260	54.0196	3463	69.8053	3520	57.8501	2701	53.3756
Y_RNA_698	ENSG00000199357	0	0	0	0	0	0	0	0	0	0	0	0	0	0	0	0	0	0	0	0	0	0	0	0	0	0	0	0	0	0	0	0
C18orf8	ENSG00000141452	467	14.2405	593	15.941	431	12.7312	1034	13.4565	528	17.1401	1003	27.3957	1130	24.6417	308	8.80863	934	19.6507	512	18.3119	615	17.987	454	13.5234	1492	43.4656	1161	41.1444	631	18.232	573	19.9074
NPC1	ENSG00000141458	1424	13.0071	2211	17.8037	1500	13.2723	2440	9.5118	1563	15.1985	2807	22.966	3592	23.4634	505	4.32624	9560	60.2491	5705	61.1198	6004	52.6001	3832	34.1915	5163	45.0547	3933	41.7508	6508	56.3266	5018	52.222
Y_RNA_699	ENSG00000199366	0	0	0	0	0	0	0	0	0	0	0	0	0	0	0	0	0	0	0	0	0	0	0	0	0	0	0	0	0	0	0	0
ANKRD29	ENSG00000154065	21	0.302207	10	0.126863	3	0.0418205	37	0.227242	43	0.658755	27	0.348033	25	0.257281	7	0.094478	1	0.00992902	5	0.0843937	0	0	15	0.210862	96	1.31985	40	0.668982	20	0.272715	34	0.557462
RPS10P27	ENSG00000267752	0	0	0	0	0	0	0	0	0	0	0	0	0	0	0	0	0	0	0	0	0	0	0	0	0	0	0	0	0	0	0	0
LAMA3	ENSG00000053747	3	0.0204719	13	0.0782044	2	0.0132206	30	0.0873697	30	0.217936	39	0.238382	10	0.0488001	1	0.00640008	42	0.197746	70	0.560261	19	0.124356	26	0.173313	116	0.756246	103	0.816853	138	0.892301	98	0.76193
RPL23AP77	ENSG00000267301	0	0	0	0	0	0	0	0	0	0	0	0	0	0	0	0	0	0	0	0	0	0	0	0	0	0	0	0	0	0	0	0
AC010754.1	ENSG00000221389	0	0	0	0	0	0	0	0	0	0	0	0	0	0	0	0	0	0	0	0	0	0	0	0	0	0	0	0	0	0	0	0
RP11-403A21.1	ENSG00000265752	5	0.434844	0	0	0	0	0	0	0	0	1	0.0778995	0	0	0	0	0	0	0	0	0	0	0	0	6	0.498519	0	0	0	0	0	0
TTC39C	ENSG00000168234	430	5.52	449	5.08121	266	3.30777	374	2.04901	577	7.88528	917	10.5441	753	6.91272	184	2.21532	988	8.75082	585	8.80808	634	7.8061	346	4.33878	1220	14.9623	898	13.3973	970	11.7988	535	7.82484
RP11-403A21.2	ENSG00000264745	0	0	0	0	0	0	0	0	0	0	0	0	0	0	0	0	1	0.0779252	3	0.397404	0	0	0	0	12	1.29481	2	0.262516	0	0	0	0
RP11-403A21.3	ENSG00000265204	0	0	0	0	0	0	0	0	0	0	0	0	0	0	0	0	0	0	0	0	0	0	0	0	0	0	0	0	0	0	0	0
RP11-799B12.2	ENSG00000264924	0	0	0	0	0	0	0	0	0	0	0	0	0	0	0	0	2	0.251144	0	0	0	0	0	0	0	0	0	0	0	0	0	0
RNU5A-6P	ENSG00000206863	0	0	0	0	0	0	0	0	0	0	0	0	0	0	0	0	0	0	0	0	0	0	0	0	0	0	0	0	0	0	0	0
CABYR	ENSG00000154040	8	0.231046	0	0	9	0.251787	6	0.0739539	0	0	4	0.103476	5	0.103267	14	0.379213	262	5.22072	91	3.08251	137	3.79492	17	0.479599	117	3.2282	38	1.27544	94	2.57235	119	3.91567
RP11-799B12.4	ENSG00000265750	0	0	2	0.221346	0	0	7	0.375052	0	0	3	0.337352	0	0	1	0.117744	26	2.25209	49	7.2151	15	1.80616	0	0	14	1.67914	5	0.729509	0	0	1	0.143035
OSBPL1A	ENSG00000141447	910	10.4674	1004	10.1808	1026	11.4321	1542	7.56976	964	11.8044	1811	18.6589	1201	9.87921	681	7.34667	6367	50.5303	3684	49.7016	3544	39.0989	1427	16.034	2216	24.3519	2272	30.372	1478	16.1089	1407	18.4392
RNA5SP452	ENSG00000199874	0	0	0	0	0	0	0	0	0	0	0	0	0	0	0	0	0	0	0	0	0	0	0	0	0	0	0	0	0	0	0	0
RNU6-435P	ENSG00000206766	0	0	0	0	0	0	0	0	0	0	0	0	0	0	0	0	0	0	0	0	0	0	0	0	0	0	0	0	0	0	0	0
RN7SL247P	ENSG00000265259	0	0	0	0	0	0	0	0	0	0	0	0	0	0	0	0	0	0	0	0	0	0	0	0	0	0	0	0	0	0	0	0
MIR320C2	ENSG00000212051	0	0	0	0	0	0	0	0	0	0	0	0	0	0	0	0	0	0	0	0	0	0	0	0	0	0	0	0	0	0	0	0
RP11-621L6.2	ENSG00000264365	0	0	0	0	0	0	0	0	0	0	0	0	0	0	0	0	0	0	0	0	0	0	0	0	0	0	0	0	0	0	0	0
RP11-621L6.3	ENSG00000273321	0	0	0	0	0	0	0	0	0	0	0	0	0	0	0	0	0	0	0	0	0	0	0	0	0	0	0	0	0	0	0	0
IMPACT	ENSG00000154059	124	2.32655	90	1.48862	145	2.63536	106	0.848785	226	4.51408	487	8.18447	273	3.66299	132	2.3228	2216	28.6867	1332	29.3122	990	17.8156	542	9.93369	1888	33.8422	2003	43.6757	1051	18.6847	825	17.6358
Y_RNA_700	ENSG00000199636	0	0	0	0	0	0	0	0	0	0	0	0	0	0	0	0	0	0	0	0	0	0	0	0	0	0	0	0	0	0	0	0
RP11-178F10.1	ENSG00000265094	0	0	0	0	0	0	1	0.140144	0	0	0	0	0	0	0	0	0	0	0	0	0	0	0	0	0	0	0	0	0	0	0	0
HRH4	ENSG00000134489	0	0	0	0	0	0	0	0	3	0.0803417	0	0	0	0	0	0	17	0.295066	0	0	0	0	8	0.19659	0	0	4	0.116944	0	0	0	0
RP11-178F10.2	ENSG00000264695	0	0	0	0	0	0	0	0	0	0	0	0	0	0	0	0	0	0	0	0	0	0	0	0	0	0	0	0	0	0	0	0
RP11-178F10.3	ENSG00000266489	0	0	0	0	0	0	0	0	0	0	0	0	0	0	0	0	0	0	0	0	0	0	0	0	0	0	0	0	0	0	0	0
RP11-178F10.4	ENSG00000266181	0	0	0	0	0	0	0	0	0	0	0	0	0	0	0	0	0	0	0	0	0	0	0	0	0	0	0	0	0	0	0	0
RP11-449D8.1	ENSG00000265485	0	0	0	0	0	0	0	0	0	0	0	0	0	0	0	0	0	0	0	0	0	0	0	0	0	0	0	0	0	0	0	0
RP11-449D8.2	ENSG00000263553	0	0	0	0	0	0	0	0	0	0	0	0	0	0	0	0	0	0	0	0	0	0	0	0	0	0	0	0	0	0	0	0
RAC1P1	ENSG00000266520	0	0	0	0	0	0	0	0	0	0	0	0	0	0	0	0	0	0	0	0	0	0	0	0	0	0	0	0	0	0	0	0
RP11-449D8.3	ENSG00000266809	0	0	0	0	0	0	0	0	0	0	0	0	0	0	0	0	0	0	0	0	0	0	0	0	0	0	0	0	0	0	0	0
RP11-449D8.5	ENSG00000266573	0	0	0	0	0	0	0	0	0	0	0	0	0	0	0	0	0	0	0	0	0	0	0	0	0	0	0	0	0	0	0	0
RP11-958F21.1	ENSG00000264345	0	0	0	0	0	0	0	0	0	0	0	0	0	0	0	0	0	0	0	0	0	0	0	0	0	0	0	0	0	0	0	0
WBP2P1	ENSG00000229248	0	0	0	0	0	0	0	0	0	0	0	0	0	0	0	0	0	0	0	0	0	0	0	0	0	0	0	0	0	0	0	0
RP11-958F21.3	ENSG00000265552	0	0	0	0	0	0	0	0	0	0	0	0	0	0	0	0	0	0	0	0	0	0	0	0	0	0	0	0	0	0	0	0
ZNF521	ENSG00000198795	0	0	0	0	0	0	0	0	192	3.03075	458	6.08297	488	5.17466	665	9.24801	20	0.204612	54	0.939134	11	0.156439	5	0.0724219	251	3.55566	235	4.04963	397	5.57781	132	2.23
CTD-2006O16.2	ENSG00000264434	0	0	0	0	0	0	0	0	0	0	0	0	0	0	0	0	0	0	0	0	0	0	0	0	0	0	0	0	0	0	0	0
RN7SL97P	ENSG00000242216	0	0	0	0	0	0	0	0	0	0	0	0	0	0	0	0	0	0	0	0	0	0	0	0	0	0	0	0	0	0	0	0
RP11-737G21.1	ENSG00000264193	0	0	0	0	0	0	0	0	0	0	0	0	0	0	0	0	0	0	0	0	0	0	0	0	0	0	0	0	0	0	0	0
SS18	ENSG00000141380	298	4.7549	396	5.5702	295	4.55963	648	4.41268	493	8.37419	859	12.2769	558	6.36712	1823	27.281	6419	70.6666	3838	71.8266	4517	69.1274	2574	40.1195	4646	70.8226	4004	74.2487	3441	52.0241	2551	46.3753
RPS24P18	ENSG00000243925	0	0	0	0	0	0	0	0	0	0	0	0	0	0	0	0	0	0	0	0	0	0	0	0	0	0	0	0	0	0	0	0
PSMA8	ENSG00000154611	0	0	0	0	0	0	0	0	0	0	0	0	0	0	0	0	0	0	0	0	0	0	0	0	0	0	0	0	0	0	0	0
DHFRP1	ENSG00000188985	0	0	1	0.0551863	1	0.0606406	1	0.0267167	0	0	1	0.0560728	5	0.223838	0	0	0	0	0	0	0	0	0	0	0	0	0	0	0	0	0	0
NPM1P2	ENSG00000266227	0	0	0	0	0	0	0	0	0	0	0	0	0	0	0	0	0	0	0	0	0	0	0	0	0	0	0	0	0	0	0	0
TAF4B	ENSG00000141384	61	1.04332	47	0.708656	99	1.64023	195	1.42339	224	4.07855	586	8.97752	269	3.2902	1043	16.7309	815	9.61759	395	7.9239	460	7.54605	529	8.8382	541	8.83999	528	10.4952	186	3.01436	382	7.44392
FAM60BP	ENSG00000263829	0	0	0	0	0	0	0	0	0	0	0	0	0	0	0	0	0	0	0	0	0	0	0	0	0	0	0	0	0	0	0	0
RP11-25D3.1	ENSG00000266237	0	0	0	0	0	0	0	0	0	0	0	0	0	0	0	0	0	0	0	0	0	0	0	0	0	0	0	0	0	0	0	0
U3_67	ENSG00000252921	0	0	0	0	0	0	0	0	0	0	0	0	0	0	0	0	0	0	0	0	0	0	0	0	0	0	0	0	0	0	0	0
RP11-107K17.2	ENSG00000264911	0	0	0	0	0	0	0	0	0	0	0	0	0	0	0	0	0	0	0	0	0	0	0	0	0	0	0	0	0	0	0	0
RNU6-1289P	ENSG00000207160	0	0	0	0	0	0	0	0	0	0	0	0	0	0	0	0	0	0	0	0	0	0	0	0	0	0	0	0	0	0	0	0
RP11-107K17.1	ENSG00000263862	0	0	0	0	0	0	2	0.0875121	7	0.76402	0	0	0	0	0	0	0	0	0	0	0	0	0	0	24	2.35079	12	1.42984	0	0	0	0
KCTD1	ENSG00000134504	428	4.47363	707	6.51457	569	5.76118	1277	5.69651	313	3.48282	589	5.51446	620	4.63438	529	5.18585	858	6.18764	477	5.84776	677	6.78703	353	3.60423	961	9.59637	729	8.8555	774	7.6657	546	6.5022
AC090206.1	ENSG00000252846	0	0	0	0	0	0	0	0	0	0	0	0	0	0	0	0	0	0	0	0	0	0	0	0	0	0	0	0	0	0	0	0
CIAPIN1P	ENSG00000263846	0	0	0	0	0	0	0	0	0	0	0	0	0	0	0	0	0	0	0	0	0	0	0	0	0	0	0	0	0	0	0	0
AQP4-AS1	ENSG00000260372	0	0	0	0	0	0	0	0	0	0	0	0	0	0	0	0	0	0	0	0	0	0	0	0	0	0	0	0	0	0	0	0
U3_68	ENSG00000265369	0	0	0	0	0	0	0	0	0	0	0	0	0	0	0	0	0	0	0	0	0	0	0	0	0	0	0	0	0	0	0	0
RP11-17A19.2	ENSG00000263677	0	0	0	0	0	0	0	0	0	0	0	0	0	0	0	0	0	0	0	0	0	0	0	0	0	0	0	0	0	0	0	0
RP11-552O4.1	ENSG00000263382	0	0	0	0	0	0	0	0	0	0	0	0	0	0	0	0	0	0	0	0	0	0	0	0	0	0	0	0	0	0	0	0
RP11-552O4.2	ENSG00000266184	0	0	0	0	0	0	0	0	0	0	0	0	0	0	0	0	0	0	0	0	0	0	0	0	0	0	0	0	0	0	0	0
AQP4	ENSG00000171885	0	0	0	0	0	0	1	0.00656888	0	0	0	0	0	0	0	0	0	0	0	0	0	0	0	0	0	0	0	0	26	0.37919	2	0.0350728
CHST9	ENSG00000154080	4	0.155671	0	0	0	0	0	0	37	1.53292	58	2.02184	63	1.75336	5	0.182501	72	1.93331	73	3.33215	24	0.895845	12	0.456194	7	0.260263	0	0	0	0	0	0
RP11-526I8.2	ENSG00000266549	0	0	0	0	0	0	0	0	0	0	0	0	0	0	0	0	0	0	0	0	0	0	0	0	0	0	0	0	0	0	0	0
RP11-57J16.1	ENSG00000265374	0	0	0	0	0	0	0	0	0	0	0	0	0	0	0	0	0	0	0	0	0	0	0	0	0	0	0	0	0	0	0	0
RP11-739N10.1	ENSG00000264151	0	0	0	0	0	0	0	0	0	0	0	0	0	0	0	0	0	0	0	0	0	0	0	0	0	0	0	0	0	0	0	0
RP11-26N15.2	ENSG00000264790	0	0	0	0	0	0	0	0	0	0	0	0	0	0	0	0	0	0	0	0	0	0	0	0	0	0	0	0	0	0	0	0
UBA52P9	ENSG00000244329	0	0	0	0	0	0	0	0	0	0	0	0	0	0	0	0	0	0	0	0	0	0	0	0	0	0	0	0	0	0	0	0
RP11-612A1.1	ENSG00000263611	0	0	0	0	0	0	0	0	0	0	0	0	0	0	0	0	0	0	0	0	0	0	0	0	0	0	0	0	0	0	0	0
RBM22P1	ENSG00000265097	0	0	0	0	0	0	0	0	0	0	0	0	0	0	0	0	0	0	0	0	0	0	0	0	0	0	0	0	0	0	0	0
PA2G4P3	ENSG00000263405	0	0	0	0	0	0	0	0	0	0	0	0	0	0	0	0	0	0	0	0	0	0	0	0	0	0	0	0	0	0	0	0
CDH2	ENSG00000170558	287	5.35002	345	5.66947	335	6.04924	379	3.01519	84	1.66695	177	2.95541	109	1.45306	195	3.40923	261	3.35688	277	6.05631	88	1.57337	152	2.76782	190	3.38372	181	3.92122	112	1.97827	647	13.7413
AC015933.2	ENSG00000227279	0	0	1	0.184874	0	0	0	0	0	0	0	0	0	0	0	0	0	0	0	0	0	0	0	0	0	0	0	0	0	0	0	0
ARIH2P1	ENSG00000266296	0	0	0	0	0	0	0	0	0	0	0	0	0	0	0	0	0	0	0	0	0	0	0	0	0	0	0	0	0	0	0	0
RP11-510D21.1	ENSG00000265994	0	0	0	0	0	0	0	0	0	0	0	0	0	0	0	0	0	0	0	0	0	0	0	0	0	0	0	0	0	0	0	0
RP11-510D21.2	ENSG00000271238	0	0	0	0	0	0	0	0	0	0	0	0	0	0	0	0	0	0	0	0	0	0	0	0	0	0	0	0	0	0	0	0
RNU6-408P	ENSG00000251719	0	0	0	0	0	0	0	0	0	0	0	0	0	0	0	0	0	0	0	0	0	0	0	0	0	0	0	0	0	0	0	0
AC090349.1	ENSG00000265730	0	0	0	0	0	0	0	0	0	0	0	0	0	0	0	0	0	0	0	0	0	0	0	0	0	0	0	0	0	0	0	0
AC105245.1	ENSG00000212085	0	0	0	0	0	0	0	0	0	0	0	0	0	0	0	0	0	0	0	0	0	0	0	0	0	0	0	0	0	0	0	0
CTD-2515C13.1	ENSG00000266479	0	0	0	0	0	0	0	0	0	0	0	0	0	0	0	0	0	0	0	0	0	0	0	0	0	0	0	0	0	0	0	0
CTD-2515C13.2	ENSG00000265980	0	0	0	0	0	0	0	0	0	0	0	0	0	0	0	0	0	0	0	0	0	0	0	0	0	0	0	0	0	0	0	0
AC091321.1	ENSG00000221731	0	0	0	0	0	0	0	0	0	0	0	0	0	0	0	0	0	0	0	0	0	0	0	0	0	0	0	0	0	0	0	0
RP11-784B15.1	ENSG00000264587	0	0	0	0	0	0	0	0	0	0	0	0	0	0	0	0	0	0	0	0	0	0	0	0	0	0	0	0	0	0	0	0
RP11-675P14.1	ENSG00000266196	0	0	0	0	0	0	0	0	0	0	0	0	0	0	0	0	0	0	0	0	0	0	0	0	0	0	0	0	0	0	0	0
RP11-25I11.1	ENSG00000265670	0	0	0	0	0	0	0	0	0	0	0	0	0	0	0	0	0	0	0	0	0	0	0	0	0	0	0	0	0	0	0	0
RNU6-857P	ENSG00000251702	0	0	0	0	0	0	0	0	0	0	0	0	0	0	0	0	0	0	0	0	0	0	0	0	0	0	0	0	0	0	0	0
DSC3	ENSG00000134762	0	0	0	0	0	0	0	0	0	0	1	0.0117136	0	0	4	0.04906	0	0	0	0	0	0	0	0	20	0.249872	16	0.24317	62	0.768256	24	0.357588
RP11-408H20.1	ENSG00000261521	0	0	0	0	0	0	0	0	0	0	0	0	0	0	0	0	0	0	0	0	0	0	0	0	0	0	0	0	0	0	0	0
DSC2	ENSG00000134755	3	0.0528588	0	0	12	0.204814	1	0.00751965	39	0.731528	80	1.26258	36	0.453609	106	1.75166	47	0.571367	16	0.330652	13	0.219692	2	0.0344229	62	1.04365	256	5.2421	167	2.78809	57	1.14425
snoU13_415	ENSG00000238376	0	0	0	0	0	0	0	0	0	0	0	0	0	0	0	0	0	0	0	0	0	0	0	0	0	0	0	0	0	0	0	0
RP11-408H20.2	ENSG00000265888	0	0	0	0	0	0	0	0	0	0	0	0	0	0	0	0	0	0	0	0	0	0	0	0	0	0	0	0	0	0	0	0
DSC1	ENSG00000134765	0	0	0	0	0	0	0	0	0	0	0	0	0	0	0	0	0	0	0	0	0	0	0	0	0	0	0	0	0	0	0	0
RP11-408H20.3	ENSG00000263698	0	0	0	0	0	0	0	0	0	0	0	0	0	0	0	0	0	0	0	0	0	0	0	0	0	0	0	0	0	0	0	0
DSG1	ENSG00000134760	0	0	0	0	0	0	3	0.0224945	0	0	0	0	0	0	0	0	0	0	0	0	0	0	0	0	0	0	0	0	0	0	0	0
RP11-534N16.1	ENSG00000266729	0	0	0	0	0	0	0	0	0	0	0	0	0	0	0	0	0	0	0	0	0	0	0	0	0	0	0	0	0	0	0	0
RNU6-167P	ENSG00000207019	0	0	0	0	0	0	0	0	0	0	0	0	0	0	0	0	0	0	0	0	0	0	0	0	0	0	0	0	0	0	0	0
DSG4	ENSG00000175065	0	0	0	0	0	0	0	0	0	0	0	0	0	0	0	0	0	0	0	0	0	0	0	0	0	0	0	0	0	0	0	0
Y_RNA_701	ENSG00000207240	0	0	0	0	0	0	0	0	0	0	0	0	0	0	0	0	0	0	0	0	0	0	0	0	0	0	0	0	0	0	0	0
DSG3	ENSG00000134757	0	0	0	0	0	0	0	0	2	0.0355588	0	0	0	0	0	0	1	0.0115231	0	0	0	0	0	0	0	0	0	0	0	0	0	0
RP11-650P15.1	ENSG00000266521	0	0	0	0	0	0	0	0	0	0	0	0	0	0	0	0	0	0	0	0	0	0	0	0	0	0	0	0	0	0	0	0
DSG2	ENSG00000046604	225	3.35406	291	3.82412	488	7.04678	527	3.35274	838	13.2985	2857	38.1478	2197	23.4208	1971	27.5564	3176	32.6655	1741	30.4398	2307	32.9845	1270	18.4932	2828	40.2749	2832	49.0626	1542	21.7804	834	14.1646
RP11-75N4.2	ENSG00000264859	0	0	0	0	0	0	0	0	0	0	0	0	0	0	0	0	0	0	0	0	0	0	0	0	0	0	0	0	0	0	0	0
TTR	ENSG00000118271	2832	126.241	3064	120.406	2745	118.531	6939	132.01	3	0.142364	4	0.159713	7	0.223146	0	0	42	1.29175	92	4.81006	6	0.256528	1705	74.2427	6	0.255521	16	0.828891	69	2.91442	19	0.964968
B4GALT6	ENSG00000118276	41	0.71301	93	1.42575	207	3.4871	56	0.415625	31	0.57391	112	1.74462	23	0.286037	21	0.342514	419	5.02744	128	2.61082	209	3.48604	60	1.01926	313	5.20023	290	5.86109	263	4.33373	97	1.92192
RNU6-1002P	ENSG00000252379	0	0	0	0	0	0	0	0	0	0	0	0	0	0	0	0	0	0	0	0	0	0	0	0	0	0	0	0	0	0	0	0
RP11-549B18.1	ENSG00000259985	0	0	0	0	0	0	0	0	0	0	0	0	0	0	0	0	0	0	0	0	0	0	0	0	0	0	0	0	0	0	0	0
RN7SKP44	ENSG00000200472	0	0	0	0	0	0	0	0	0	0	0	0	0	0	0	0	0	0	0	0	0	0	0	0	0	0	0	0	0	0	0	0
LRRC37A7P	ENSG00000265158	6	0.397162	33	1.92566	8	0.512966	25	0.706249	10	0.704671	4	0.237163	10	0.473368	1	0.0620817	2	0.0913413	0	0	0	0	0	0	0	0	0	0	0	0	0	0
RP11-549B18.3	ENSG00000263772	0	0	0	0	0	0	0	0	0	0	0	0	0	0	0	0	0	0	0	0	0	0	0	0	0	0	0	0	0	0	0	0
SLC25A52	ENSG00000141437	0	0	0	0	0	0	0	0	0	0	0	0	0	0	0	0	1	0.0482675	1	0.0820519	0	0	11	0.751706	0	0	0	0	0	0	0	0
TRAPPC8	ENSG00000153339	137	1.37154	54	0.476577	123	1.19283	67	0.286263	84	0.895239	471	4.22359	181	1.29584	285	2.67597	3751	25.9094	2436	28.6036	1590	15.2672	549	5.36887	3753	35.8951	3380	39.3256	1098	10.4156	1056	12.0449
RP11-210K20.2	ENSG00000263924	0	0	0	0	0	0	0	0	0	0	0	0	0	0	0	0	0	0	0	0	0	0	0	0	0	0	0	0	0	0	0	0
RP11-210K20.3	ENSG00000270518	0	0	0	0	0	0	0	0	0	0	0	0	0	0	0	0	0	0	0	0	0	0	0	0	0	0	0	0	0	0	0	0
RP11-210K20.4	ENSG00000270879	0	0	0	0	0	0	0	0	0	0	0	0	0	0	0	0	0	0	0	0	0	0	0	0	0	0	0	0	0	0	0	0
RNU6-1050P	ENSG00000222320	0	0	0	0	0	0	0	0	0	0	0	0	0	0	0	0	0	0	0	0	0	0	0	0	0	0	0	0	0	0	0	0
RP11-326K13.4	ENSG00000263823	0	0	0	0	0	0	0	0	0	0	0	0	0	0	0	0	0	0	0	0	0	0	0	0	0	0	0	0	0	0	0	0
PGDP1	ENSG00000265273	0	0	0	0	0	0	0	0	0	0	0	0	0	0	0	0	0	0	0	0	0	0	0	0	0	0	0	0	0	0	0	0
RP11-326K13.2	ENSG00000266105	0	0	0	0	0	0	0	0	0	0	0	0	0	0	0	0	0	0	0	0	0	0	0	0	0	0	0	0	0	0	0	0
RNF125	ENSG00000101695	10	0.141785	42	0.524965	84	1.1537	85	0.514342	129	1.94711	328	4.16559	131	1.32827	63	0.83776	38	0.371737	54	0.898007	46	0.625552	56	0.775605	93	1.25974	115	1.89495	0	0	0	0
RP11-53I6.2	ENSG00000263917	3	0.48995	4	0.575891	0	0	0	0	6	1.04316	0	0	3	0.350376	0	0	9	1.01413	0	0	0	0	0	0	19	2.9645	0	0	36	5.57092	0	0
AC009831.1	ENSG00000265063	0	0	0	0	0	0	0	0	0	0	0	0	0	0	0	0	0	0	0	0	0	0	0	0	0	0	0	0	0	0	0	0
RP11-53I6.1	ENSG00000214917	0	0	0	0	0	0	0	0	0	0	0	0	0	0	0	0	0	0	0	0	0	0	0	0	0	0	0	0	0	0	0	0
RP11-53I6.3	ENSG00000265008	0	0	0	0	0	0	4	0.333027	0	0	0	0	0	0	0	0	0	0	0	0	0	0	0	0	0	0	0	0	0	0	0	0
RNF138	ENSG00000134758	74	1.79928	84	1.80051	156	3.6743	203	2.10652	201	5.20276	862	18.7735	248	4.31223	894	20.3869	728	12.2129	439	12.5195	434	10.1212	306	7.26791	344	7.99084	472	13.3376	226	5.20679	291	8.06141
snoU13_416	ENSG00000238982	0	0	0	0	0	0	0	0	0	0	0	0	0	0	0	0	0	0	0	0	0	0	0	0	0	0	0	0	0	0	0	0
RP11-53I6.4	ENSG00000263393	0	0	0	0	0	0	0	0	0	0	0	0	0	0	0	0	0	0	0	0	0	0	0	0	0	0	0	0	0	0	2	0.38022
GAREM	ENSG00000141441	68	0.829099	124	1.33281	140	1.65352	165	0.858585	68	0.882627	166	1.81291	136	1.18582	36	0.411669	630	5.2998	435	6.22073	536	6.26811	185	2.20339	214	2.49275	294	4.16595	335	3.87023	191	2.65327
RNA5SP453	ENSG00000199373	0	0	0	0	0	0	0	0	0	0	0	0	0	0	0	0	0	0	0	0	0	0	0	0	0	0	0	0	0	0	0	0
MEP1B	ENSG00000141434	0	0	0	0	0	0	2	0.030492	0	0	0	0	0	0	18	0.603079	1	0.0246477	0	0	0	0	0	0	0	0	5	0.207584	0	0	0	0
RP11-53I6.5	ENSG00000265279	0	0	0	0	0	0	0	0	0	0	0	0	0	0	0	0	0	0	0	0	0	0	0	0	0	0	0	0	0	0	0	0
RP11-344B2.3	ENSG00000263904	0	0	0	0	0	0	0	0	0	0	0	0	0	0	0	0	0	0	0	0	0	0	0	0	0	0	0	0	0	0	0	0
Y_RNA_702	ENSG00000222395	0	0	0	0	0	0	0	0	0	0	0	0	0	0	0	0	0	0	0	0	0	0	0	0	0	0	0	0	0	0	0	0
RP11-344B2.2	ENSG00000264982	0	0	0	0	0	0	0	0	0	0	0	0	0	0	0	0	0	0	0	0	0	0	0	0	0	0	0	0	0	0	0	0
HNRNPA1P7	ENSG00000215492	16	0.959936	17	0.899128	16	0.929876	22	0.563309	42	2.68251	50	2.68698	51	2.18814	130	7.31498	54	2.23531	20	1.40737	26	1.49613	42	2.46146	20	1.14636	54	3.76518	46	2.61502	34	2.32409
AC021224.1	ENSG00000262477	4	0.430683	4	0.379671	3	0.312897	2	0.091903	36	4.1264	35	3.37549	28	2.15595	39	3.93831	2	0.148576	1	0.126285	0	0	9	0.946589	9	0.925779	4	0.500526	0	0	2	0.245346
WBP11P1	ENSG00000260389	0	0	0	0	0	0	0	0	0	0	0	0	0	0	0	0	0	0	0	0	0	0	0	0	0	0	0	0	0	0	0	0
AC009835.1	ENSG00000221621	0	0	0	0	0	0	0	0	0	0	0	0	0	0	0	0	0	0	0	0	0	0	0	0	0	0	0	0	0	0	0	0
RP11-386P4.1	ENSG00000263688	0	0	0	0	0	0	0	0	0	0	0	0	0	0	0	0	0	0	0	0	0	0	0	0	0	0	0	0	0	0	0	0
KLHL14	ENSG00000197705	0	0	0	0	3	0.0537165	3	0.0236661	12	0.236133	11	0.182124	18	0.237936	26	0.450739	0	0	2	0.04336	0	0	0	0	0	0	2	0.0429638	2	0.0350291	35	0.737095
AC012123.1	ENSG00000228835	0	0	0	0	0	0	0	0	0	0	0	0	0	0	0	0	5	0.191646	0	0	0	0	0	0	0	0	0	0	0	0	1	0.0632937
RP11-57G22.1	ENSG00000243355	0	0	0	0	0	0	0	0	0	0	0	0	0	0	0	0	0	0	0	0	0	0	0	0	0	0	0	0	0	0	0	0
RP11-746B8.1	ENSG00000263765	0	0	0	0	0	0	0	0	0	0	0	0	0	0	0	0	0	0	0	0	0	0	0	0	0	0	0	0	0	0	0	0
CCDC178	ENSG00000166960	0	0	0	0	4	0.0798966	0	0	0	0	0	0	1	0.0147458	1	0.019339	0	0	0	0	0	0	0	0	0	0	0	0	0	0	0	0
RP11-680N20.1	ENSG00000263450	0	0	0	0	0	0	0	0	0	0	0	0	0	0	0	0	0	0	0	0	0	0	0	0	0	0	0	0	0	0	0	0
RP11-258B16.1	ENSG00000267642	0	0	0	0	0	0	0	0	0	0	0	0	0	0	0	0	0	0	0	0	0	0	0	0	0	0	0	0	0	0	0	0
ASXL3	ENSG00000141431	0	0	4	0.0259348	0	0	2	0.00627777	0	0	0	0	0	0	0	0	0	0	0	0	0	0	0	0	0	0	0	0	9	0.0627206	0	0
NOL4	ENSG00000101746	0	0	0	0	0	0	0	0	0	0	0	0	0	0	0	0	3	0.0335844	21	0.39964	0	0	0	0	0	0	0	0	0	0	0	0
Y_RNA_703	ENSG00000199204	0	0	0	0	0	0	0	0	0	0	0	0	0	0	0	0	0	0	0	0	0	0	0	0	0	0	0	0	0	0	0	0
RP11-379L18.1	ENSG00000267746	0	0	0	0	0	0	0	0	0	0	0	0	0	0	0	0	0	0	0	0	0	0	0	0	0	0	0	0	0	0	0	0
DTNA	ENSG00000134769	592	4.31964	668	4.29687	612	4.32573	553	1.72208	484	3.7596	580	3.79075	959	5.00412	139	0.951235	1607	8.09026	1002	8.57527	1022	7.15239	454	3.23596	155	1.0805	181	1.53488	93	0.642988	42	0.349161
RP11-115P21.1	ENSG00000267585	0	0	0	0	0	0	0	0	0	0	0	0	0	0	0	0	0	0	0	0	0	0	0	0	0	0	0	0	0	0	0	0
RP11-138H11.1	ENSG00000268873	0	0	0	0	0	0	0	0	0	0	0	0	0	0	0	0	0	0	0	0	0	0	0	0	0	0	0	0	0	0	0	0
AC068506.1	ENSG00000221409	0	0	0	0	0	0	0	0	0	0	0	0	0	0	0	0	0	0	0	0	0	0	0	0	0	0	0	0	0	0	0	0
MAPRE2	ENSG00000166974	1324	19.7687	1392	18.3223	1201	17.3706	2191	13.9616	1995	31.7105	3508	46.916	3150	33.6344	515	7.21182	2709	27.9075	1722	30.1563	1923	27.5387	906	13.2142	2099	29.9412	1859	32.2581	1287	18.208	863	14.6809
ZNF397	ENSG00000186812	89	1.34717	104	1.38777	168	2.46335	208	1.34369	163	2.62659	263	3.56583	247	2.67371	320	4.54288	2898	30.2659	1775	31.5128	1542	22.3868	587	8.67947	1645	23.7885	1733	30.4861	1446	20.7394	1036	17.8667
ZSCAN30	ENSG00000186814	36	0.428793	56	0.588008	50	0.576896	93	0.472748	56	0.710074	112	1.19491	125	1.06473	180	2.01078	1255	10.3136	464	6.48213	644	7.35708	188	2.18738	911	10.3665	939	12.9981	843	9.51409	561	7.61306
RP11-158H5.7	ENSG00000268573	7	0.147402	15	0.27845	7	0.142786	26	0.233658	10	0.22417	75	1.41462	18	0.271058	12	0.236993	146	2.12119	79	1.95114	130	2.62557	22	0.452533	61	1.22717	101	2.47171	21	0.419006	73	1.75138
ZNF271	ENSG00000257267	155	2.79127	192	3.04804	186	3.24463	301	2.31333	228	4.37094	394	6.35532	271	3.48997	270	4.56017	4108	51.0413	2417	51.0506	1475	25.4763	624	10.9768	3139	54.0043	3005	62.8902	745	12.7122	679	13.9313
ZNF24	ENSG00000172466	153	1.70981	245	2.41364	598	6.47351	1411	6.72954	785	9.33892	2308	23.1027	1417	11.3243	8980	94.1197	19909	153.507	11334	148.557	11791	126.381	10883	118.803	7345	78.4179	7142	92.7567	5172	54.7658	5461	69.5312
ZNF396	ENSG00000186496	14	0.271565	6	0.1026	16	0.300641	5	0.0413921	18	0.371697	43	0.747111	23	0.319048	19	0.345658	255	3.41277	123	2.79837	78	1.45116	15	0.284222	21	0.389163	71	1.60056	0	0	26	0.574606
RP11-322E11.1	ENSG00000239683	0	0	0	0	0	0	0	0	0	0	0	0	0	0	0	0	0	0	0	0	0	0	0	0	0	0	0	0	0	0	0	0
RP11-322E11.5	ENSG00000267583	0	0	5	0.444021	0	0	0	0	0	0	0	0	0	0	0	0	0	0	0	0	0	0	0	0	0	0	0	0	0	0	0	0
RP11-322E11.6	ENSG00000267140	0	0	8	1.43024	5	0.982245	30	2.59651	0	0	0	0	0	0	1	0.190202	0	0	0	0	7	1.36157	2	0.396204	3	0.58124	0	0	7	1.34512	2	0.462113
INO80C	ENSG00000153391	873	16.0596	980	15.8927	844	15.0399	1814	14.2416	1004	19.6619	1089	17.944	1059	13.9316	421	7.26358	1139	14.4566	591	12.7516	812	14.3269	383	6.88242	1103	19.3849	765	16.355	839	14.6244	431	9.03336
GALNT1	ENSG00000141429	156	2.80818	107	1.69799	376	6.55648	289	2.22024	456	8.73847	1560	25.1534	686	8.83095	2420	40.8567	6159	76.4948	3304	69.7581	2932	50.6219	1742	30.6316	5329	91.6459	5143	107.593	2867	48.9015	2829	58.0209
RP11-712P20.2	ENSG00000266965	0	0	0	0	0	0	0	0	0	0	0	0	0	0	0	0	0	0	0	0	0	0	0	0	0	0	0	0	0	0	0	0
RP11-873E20.1	ENSG00000267397	0	0	0	0	0	0	0	0	0	0	0	0	0	0	0	0	0	0	0	0	0	0	0	0	0	0	0	0	0	0	0	0
NRBF2P1	ENSG00000267797	0	0	0	0	0	0	0	0	0	0	0	0	0	0	0	0	0	0	0	0	0	0	0	0	0	0	0	0	0	0	0	0
MIR187	ENSG00000207797	0	0	0	0	0	0	0	0	0	0	0	0	0	0	0	0	0	0	0	0	0	0	0	0	0	0	0	0	0	0	0	0
MIR3929	ENSG00000265641	0	0	0	0	0	0	0	0	0	0	0	0	0	0	0	0	0	0	0	0	0	0	0	0	0	0	0	0	0	0	0	0
RP11-905K4.1	ENSG00000267627	0	0	0	0	0	0	0	0	0	0	0	0	0	0	0	0	0	0	0	0	0	0	0	0	0	0	0	0	0	0	0	0
C18orf21	ENSG00000141428	120	5.15017	149	5.63737	244	10.1441	422	7.72955	305	13.9351	571	21.9507	818	25.106	1065	42.8684	1381	40.8936	661	33.2733	668	27.4974	476	19.9558	716	29.3576	572	28.5302	205	8.33659	300	14.6694
RPRD1A	ENSG00000141425	660	7.87544	716	7.53171	1128	13.0383	2812	14.3202	945	12.0042	2223	23.7597	1610	13.7385	5627	62.9731	6359	52.3529	3736	52.2868	4470	51.1579	4512	52.5922	5486	62.5394	4874	67.5904	5006	56.5999	6063	82.427
SLC39A6	ENSG00000141424	460	11.528	496	10.9579	1050	25.4898	1828	19.5512	677	18.0615	2568	57.6449	1861	33.3522	4198	98.67	25373	438.721	13160	386.817	14040	337.471	7235	177.115	7041	168.576	5763	167.847	4613	109.54	5698	162.693
ELP2	ENSG00000134759	650	7.09128	752	7.23234	1000	10.568	1525	7.1004	1228	14.262	2063	20.1596	2613	20.3861	1144	11.7054	3089	23.2515	2226	28.4833	2667	27.9067	1576	16.7953	4829	50.331	4433	56.2054	2334	24.1272	2796	34.7536
RP11-49I11.1	ENSG00000260552	4	0.606068	18	2.40427	2	0.293545	8	0.517313	0	0	0	0	0	0	0	0	80	8.3632	49	8.70787	31	4.50503	17	2.51612	19	2.75031	7	1.23262	9	1.29211	18	3.10731
MOCOS	ENSG00000075643	128	1.88044	184	2.38297	55	0.7827	60	0.376186	26	0.406625	8	0.105272	14	0.147083	3	0.0413351	536	5.43295	429	7.392	228	3.21262	125	1.79383	251	3.52282	226	3.85858	116	1.61474	67	1.12144
RP11-49I11.2	ENSG00000267404	0	0	0	0	0	0	0	0	0	0	0	0	0	0	0	0	0	0	0	0	0	0	0	0	0	0	0	0	0	0	0	0
RP11-49I11.3	ENSG00000267456	0	0	0	0	0	0	0	0	0	0	0	0	0	0	0	0	0	0	0	0	0	0	0	0	0	0	0	0	0	0	0	0
FHOD3	ENSG00000134775	323	3.74193	297	3.03319	179	2.00876	239	1.18166	1	0.0123328	12	0.124522	5	0.0414234	2	0.0217305	194	1.55066	129	1.75282	93	1.03336	29	0.32818	576	6.37503	411	5.53355	181	1.98685	27	0.356375
SNORD112_45	ENSG00000252078	0	0	0	0	0	0	0	0	0	0	0	0	0	0	0	0	0	0	0	0	0	0	0	0	0	0	0	0	0	0	0	0
TPGS2	ENSG00000134779	3914	44.687	4374	44.0239	2522	27.8925	5143	25.0598	4910	59.6777	5907	60.4085	5682	46.3921	1414	15.1411	2597	20.4575	1764	23.6218	2217	24.2773	1096	12.2234	1382	15.0742	923	12.247	1138	12.3111	653	8.49423
KIAA1328	ENSG00000150477	9	0.0924279	31	0.280655	33	0.32829	28	0.122721	20	0.218656	53	0.487537	48	0.352521	44	0.4238	258	1.82811	147	1.77065	184	1.8124	69	0.692199	136	1.33434	89	1.06223	57	0.554664	98	1.14667
RP11-58G13.1	ENSG00000267039	0	0	0	0	0	0	0	0	0	0	0	0	0	0	0	0	0	0	0	0	0	0	0	0	0	0	0	0	0	0	0	0
RP11-95O2.1	ENSG00000267651	0	0	0	0	0	0	0	0	0	0	0	0	0	0	0	0	0	0	0	0	0	0	0	0	0	0	0	0	0	0	0	0
CELF4	ENSG00000101489	0	0	0	0	0	0	0	0	0	0	0	0	0	0	0	0	5	0.0487331	14	0.231961	0	0	0	0	0	0	2	0.0328346	0	0	0	0
RP11-95O2.5	ENSG00000267707	0	0	0	0	0	0	0	0	0	0	0	0	0	0	0	0	0	0	0	0	0	0	0	0	0	0	0	0	0	0	0	0
RP11-797E24.3	ENSG00000267202	0	0	0	0	0	0	0	0	0	0	0	0	0	0	0	0	0	0	0	0	0	0	0	0	0	0	0	0	0	0	0	0
MIR4318	ENSG00000266530	0	0	0	0	0	0	0	0	0	0	0	0	0	0	0	0	0	0	0	0	0	0	0	0	0	0	0	0	0	0	0	0
RP11-19F9.1	ENSG00000243516	0	0	0	0	0	0	0	0	0	0	0	0	0	0	0	0	0	0	0	0	0	0	0	0	0	0	0	0	0	0	0	0
RP11-687D19.1	ENSG00000268566	0	0	0	0	0	0	0	0	0	0	0	0	0	0	0	0	0	0	0	0	0	0	0	0	0	0	0	0	0	0	0	0
RN7SKP182	ENSG00000222704	0	0	0	0	0	0	0	0	0	0	0	0	0	0	0	0	0	0	0	0	0	0	0	0	0	0	0	0	0	0	0	0
RNU6-706P	ENSG00000253038	0	0	0	0	0	0	0	0	0	0	0	0	0	0	0	0	0	0	0	0	0	0	0	0	0	0	0	0	0	0	0	0
LINC00669	ENSG00000267374	0	0	14	0.409355	9	0.289166	7	0.0990881	16	0.564953	15	0.44564	7	0.166036	4	0.124431	0	0	0	0	0	0	0	0	0	0	0	0	0	0	0	0
RPL7AP66	ENSG00000175886	0	0	0	0	0	0	0	0	0	0	0	0	0	0	0	0	0	0	0	0	0	0	0	0	0	0	0	0	0	0	0	0
MIR5583-1	ENSG00000266148	0	0	0	0	0	0	0	0	0	0	0	0	0	0	0	0	0	0	0	0	0	0	0	0	0	0	0	0	0	0	0	0
RNU6-1242P	ENSG00000212354	0	0	0	0	0	0	0	0	0	0	0	0	0	0	0	0	0	0	0	0	0	0	0	0	0	0	0	0	0	0	0	0
RP11-636O21.1	ENSG00000267413	0	0	0	0	0	0	0	0	0	0	0	0	0	0	0	0	0	0	0	0	0	0	0	0	0	0	0	0	0	0	0	0
RP11-653G8.2	ENSG00000261715	0	0	0	0	0	0	0	0	0	0	0	0	0	0	0	0	0	0	0	0	0	0	0	0	0	0	0	0	0	0	0	0
RPL17P45	ENSG00000267664	0	0	0	0	0	0	0	0	0	0	0	0	0	0	0	0	0	0	0	0	0	0	0	0	0	0	0	0	0	0	0	0
RNU7-145P	ENSG00000238333	0	0	0	0	0	0	0	0	0	0	0	0	0	0	0	0	0	0	0	0	0	0	0	0	0	0	0	0	0	0	0	0
RP11-142I20.1	ENSG00000267313	0	0	0	0	0	0	0	0	0	0	0	0	0	0	0	0	0	0	0	0	0	0	0	0	0	0	0	0	0	0	0	0
RP11-188I24.1	ENSG00000267652	0	0	0	0	0	0	0	0	0	0	0	0	0	0	0	0	0	0	0	0	0	0	0	0	0	0	0	0	0	0	0	0
AC011225.1	ENSG00000225253	0	0	0	0	0	0	0	0	0	0	0	0	0	0	0	0	0	0	0	0	0	0	0	0	0	0	0	0	0	0	0	0
PIK3C3	ENSG00000078142	470	2.85772	370	1.98323	338	1.99077	335	0.869296	600	3.88368	1142	6.21955	825	3.58722	945	5.38891	5575	23.3877	3289	23.4552	2694	15.7106	1188	7.05601	5409	31.4199	4652	32.8723	2525	14.5471	2595	17.9767
RP11-115N12.1	ENSG00000267088	0	0	0	0	0	0	0	0	0	0	0	0	0	0	0	0	0	0	0	0	0	0	0	0	0	0	0	0	0	0	0	0
LINC00907	ENSG00000267586	0	0	0	0	0	0	0	0	0	0	0	0	0	0	9	0.0793881	4	0.0259565	0	0	0	0	5	0.0459364	0	0	5	0.0546518	0	0	43	0.460771
RNA5SP454	ENSG00000253040	0	0	0	0	0	0	0	0	0	0	0	0	0	0	0	0	0	0	0	0	0	0	0	0	0	0	0	0	0	0	0	0
RIT2	ENSG00000152214	0	0	0	0	0	0	0	0	0	0	0	0	0	0	0	0	0	0	0	0	0	0	0	0	0	0	0	0	0	0	0	0
SYT4	ENSG00000132872	0	0	0	0	0	0	0	0	0	0	0	0	0	0	0	0	5	0.0717432	33	0.80493	0	0	2	0.0406294	25	0.496702	0	0	0	0	0	0
RNU6-443P	ENSG00000202250	0	0	0	0	0	0	0	0	0	0	0	0	0	0	0	0	0	0	0	0	0	0	0	0	0	0	0	0	0	0	0	0
AC083760.1	ENSG00000267716	0	0	0	0	0	0	0	0	0	0	0	0	0	0	0	0	0	0	0	0	0	0	0	0	0	0	0	0	0	0	0	0
RNA5SP455	ENSG00000202060	0	0	0	0	0	0	0	0	0	0	0	0	0	0	0	0	0	0	0	0	0	0	0	0	0	0	0	0	0	0	0	0
KRT8P5	ENSG00000267573	0	0	0	0	0	0	0	0	0	0	0	0	0	0	0	0	0	0	0	0	0	0	0	0	0	0	0	0	0	0	0	0
CTC-782O7.1	ENSG00000267337	0	0	0	0	0	0	0	0	0	0	0	0	0	0	0	0	0	0	0	0	0	0	0	0	0	0	0	0	0	0	0	0
RP11-456K23.1	ENSG00000267414	0	0	3	0.118176	0	0	6	0.114423	8	0.380556	17	0.680423	7	0.223687	2	0.0838178	12	0.369965	22	1.15302	6	0.257149	15	0.654743	81	3.45789	33	1.71373	0	0	29	1.47641
SETBP1	ENSG00000152217	36	0.297898	29	0.21155	30	0.240474	69	0.243678	101	0.889727	373	2.76468	479	2.83455	395	3.06556	136	0.776471	155	1.50436	127	1.00796	66	0.533495	1887	14.9178	1417	13.6271	1659	13.0079	810	7.63662
MIR4319	ENSG00000265957	0	0	0	0	0	0	0	0	0	0	0	0	0	0	0	0	0	0	0	0	0	0	0	0	0	0	0	0	0	0	0	0
RP11-846C15.2	ENSG00000267101	0	0	0	0	0	0	0	0	0	0	0	0	0	0	0	0	0	0	0	0	0	0	0	0	0	0	0	0	0	0	0	0
SLC14A2	ENSG00000132874	0	0	0	0	0	0	0	0	0	0	0	0	0	0	0	0	0	0	0	0	0	0	0	0	0	0	4	0.0888097	0	0	0	0
RP11-309E23.2	ENSG00000267097	0	0	0	0	0	0	0	0	0	0	0	0	0	0	0	0	0	0	0	0	0	0	0	0	0	0	0	0	0	0	0	0
RP11-749H17.1	ENSG00000266988	0	0	0	0	0	0	0	0	0	0	0	0	0	0	0	0	0	0	0	0	0	0	0	0	0	0	0	0	0	0	0	0
RP11-749H17.2	ENSG00000267354	0	0	0	0	0	0	0	0	0	0	0	0	0	0	0	0	0	0	0	0	0	0	0	0	0	0	0	0	0	0	0	0
RP11-116O18.1	ENSG00000266968	0	0	0	0	0	0	0	0	0	0	0	0	0	0	0	0	0	0	0	0	0	0	0	0	0	0	0	0	0	0	0	0
RP11-116O18.3	ENSG00000267193	0	0	0	0	0	0	0	0	0	0	0	0	0	0	0	0	0	0	0	0	0	0	0	0	0	0	0	0	0	0	0	0
SLC14A1	ENSG00000141469	0	0	0	0	0	0	0	0	0	0	0	0	0	0	0	0	2	0.0199702	8	0.135792	8	0.111044	6	0.0848209	0	0	4	0.0672759	0	0	0	0
RP11-618K16.4	ENSG00000267558	0	0	0	0	0	0	0	0	0	0	0	0	0	0	0	0	0	0	0	0	0	0	0	0	0	0	0	0	0	0	0	0
SIGLEC15	ENSG00000197046	0	0	0	0	0	0	0	0	0	0	0	0	0	0	0	0	5	0.0884726	43	1.29342	3	0.0737927	0	0	9	0.220509	6	0.178829	0	0	0	0
EPG5	ENSG00000152223	160	1.07962	351	2.08789	336	2.19621	739	2.12813	373	2.67936	1344	8.1231	1317	6.35507	913	5.7779	3696	17.207	1842	14.5779	2314	14.9758	1493	9.84084	2235	14.4077	1858	14.5702	1883	12.0392	1375	10.5707
PSTPIP2	ENSG00000152229	94	2.10528	102	2.01387	108	2.34308	130	1.24259	144	3.43332	300	6.0183	262	4.1963	67	1.40736	350	5.40843	229	6.0155	138	2.96439	149	3.25978	275	5.88412	298	7.75652	223	4.73239	157	4.0062
RN7SKP26	ENSG00000222179	0	0	0	0	0	0	0	0	0	0	0	0	0	0	0	0	0	0	0	0	0	0	0	0	0	0	0	0	0	0	0	0
RP11-8H2.1	ENSG00000267293	0	0	0	0	0	0	0	0	0	0	0	0	0	0	0	0	0	0	0	0	0	0	0	0	0	0	0	0	0	0	0	0
Y_RNA_704	ENSG00000252034	0	0	0	0	0	0	0	0	0	0	0	0	0	0	0	0	0	0	0	0	0	0	0	0	0	0	0	0	0	0	0	0
ATP5A1	ENSG00000152234	20425	499.124	22616	487.206	16863	399.176	32425	338.165	23187	603.201	31158	682.005	31772	555.232	14201	325.472	40436	681.767	24925	714.392	23768	557.075	14224	339.539	25974	606.391	22073	626.869	19640	454.76	12605	350.946
HAUS1	ENSG00000152240	155	6.60621	110	4.13298	290	11.973	132	2.40102	204	9.25596	710	27.1051	324	9.87527	170	6.79544	1569	46.1387	872	43.5905	492	20.1122	357	14.8631	782	31.8416	767	37.9914	170	6.86537	73	3.54482
RNU6-1278P	ENSG00000251939	0	0	0	0	0	0	0	0	0	0	0	0	0	0	0	0	0	0	0	0	0	0	0	0	0	0	0	0	0	0	0	0
C18orf25	ENSG00000152242	252	4.14197	333	4.82504	333	5.30192	1405	9.85563	302	5.28425	704	10.3645	696	8.18086	2166	33.3897	3055	34.6449	1783	34.3726	2056	32.4119	1949	31.2924	1814	28.4846	1654	31.5945	1047	16.306	1351	25.2995
RNF165	ENSG00000141622	69	0.55757	63	0.448788	34	0.266141	17	0.0586275	8	0.0688194	43	0.311236	31	0.179141	12	0.0909451	7	0.0390274	21	0.199033	0	0	0	0	0	0	1	0.00939117	0	0	0	0
LOXHD1	ENSG00000167210	0	0	0	0	0	0	0	0	0	0	0	0	0	0	0	0	0	0	0	0	0	0	0	0	0	0	0	0	0	0	0	0
ST8SIA5	ENSG00000101638	8	0.164335	10	0.181088	2	0.0397971	15	0.131502	0	0	0	0	0	0	0	0	11	0.155902	0	0	7	0.137915	0	0	10	0.196248	8	0.190984	0	0	0	0
RP11-742D12.1	ENSG00000240983	0	0	0	0	0	0	0	0	0	0	0	0	0	0	0	0	0	0	0	0	0	0	0	0	0	0	0	0	0	0	0	0
RP11-742D12.2	ENSG00000270112	0	0	0	0	0	0	0	0	0	0	0	0	0	0	0	0	0	0	0	0	0	0	0	0	0	0	0	0	0	0	0	0
RP11-687F6.1	ENSG00000267167	0	0	0	0	0	0	0	0	0	0	0	0	0	0	0	0	0	0	0	0	0	0	0	0	0	0	0	0	0	0	0	0
PIAS2	ENSG00000078043	205	2.04809	326	2.87119	413	3.99694	394	1.67994	249	2.64828	555	4.9666	486	3.47228	155	1.45236	1346	9.27815	790	9.25713	762	7.3017	317	3.09368	759	7.24442	946	10.9839	805	7.62053	551	6.27188
RP11-687F6.4	ENSG00000267587	0	0	0	0	0	0	0	0	0	0	0	0	0	0	0	0	1	0.10252	0	0	0	0	0	0	0	0	0	0	0	0	0	0
KATNAL2	ENSG00000167216	25	0.602782	74	1.5729	46	1.07439	33	0.339575	6	0.154008	8	0.172775	2	0.0344853	0	0	49	0.81515	27	0.763552	20	0.462514	9	0.211975	87	2.00404	96	2.69005	66	1.50785	17	0.467004
TCEB3CL2	ENSG00000266996	1	0.0491603	0	0	0	0	0	0	0	0	0	0	0	0	0	0	0	0	0	0	0	0	0	0	0	0	0	0	0	0	0	0
TCEB3CL	ENSG00000234298	3	0.147481	0	0	0	0	0	0	0	0	0	0	0	0	0	0	0	0	0	0	0	0	0	0	0	0	0	0	0	0	0	0
TCEB3C	ENSG00000183791	1	0.0491603	0	0	0	0	0	0	0	0	0	0	0	0	0	0	0	0	0	0	0	0	0	0	0	0	0	0	0	0	0	0
TCEB3B	ENSG00000206181	0	0	0	0	0	0	0	0	0	0	0	0	0	0	0	0	0	0	0	0	0	0	0	0	0	0	0	0	0	0	0	0
RP11-49K24.4	ENSG00000266957	0	0	0	0	0	0	0	0	0	0	0	0	0	0	0	0	0	0	0	0	0	0	0	0	0	0	0	0	0	0	0	0
RP11-49K24.8	ENSG00000267724	0	0	0	0	0	0	0	0	0	0	0	0	0	0	0	0	0	0	0	0	0	0	0	0	0	0	0	0	0	0	0	0
HDHD2	ENSG00000167220	414	14.5087	508	15.6943	525	17.8225	418	6.25181	420	15.6692	798	25.0497	443	11.1023	106	3.48403	3144	76.0207	1736	71.3563	1430	48.066	554	18.9653	1975	66.1244	2313	94.2047	1457	48.3818	1043	41.645
IER3IP1_1	ENSG00000267228	0	0	0	0	0	0	1	0.0658536	0	0	0	0	0	0	0	0	0	0	0	0	0	0	0	0	0	0	0	0	0	0	0	0
RP11-49K24.5	ENSG00000267800	0	0	0	0	0	0	0	0	0	0	0	0	0	0	0	0	0	0	0	0	0	0	0	0	0	0	0	0	0	0	0	0
IER3IP1_2	ENSG00000134049	502	31.2772	213	11.6991	609	36.7556	977	25.9789	550	36.4802	866	48.3296	429	19.1146	962	56.2142	4331	186.18	2289	167.272	2843	169.893	2901	176.56	2476	147.381	2444	176.968	1793	105.852	1917	136.081
SKOR2	ENSG00000215474	0	0	0	0	0	0	0	0	0	0	0	0	0	0	0	0	0	0	0	0	0	0	0	0	0	0	0	0	0	0	0	0
RNU6-1131P	ENSG00000201825	0	0	0	0	0	0	0	0	0	0	0	0	0	0	0	0	0	0	0	0	0	0	0	0	0	0	0	0	0	0	0	0
CTD-2130O13.1	ENSG00000267761	0	0	0	0	0	0	0	0	0	0	0	0	0	0	0	0	0	0	0	0	0	0	0	0	0	0	0	0	0	0	0	0
MIR4527	ENSG00000266582	0	0	0	0	0	0	0	0	0	0	0	0	0	0	0	0	0	0	0	0	0	0	0	0	0	0	0	0	0	0	0	0
RP11-157P23.2	ENSG00000261307	0	0	0	0	0	0	0	0	0	0	0	0	0	0	0	0	0	0	0	0	0	0	0	0	0	0	0	0	0	0	0	0
TPMTP1	ENSG00000267156	0	0	0	0	0	0	0	0	0	0	0	0	0	0	0	0	0	0	0	0	0	0	0	0	0	0	0	0	0	0	0	0
RP11-767C4.1	ENSG00000267187	0	0	0	0	0	0	0	0	0	0	0	0	0	0	0	0	0	0	0	0	0	0	0	0	0	0	0	0	0	0	0	0
SMAD2	ENSG00000175387	595	3.98714	569	3.3613	618	4.01158	1287	3.68065	625	4.45857	1273	7.6409	1130	5.4151	1853	11.6458	6576	30.4038	4892	38.4491	3702	23.7934	3548	23.2247	4904	31.3951	3891	30.3023	3937	24.998	3659	27.9356
RP11-380M21.2	ENSG00000267541	0	0	0	0	0	0	0	0	0	0	0	0	0	0	0	0	0	0	0	0	0	0	0	0	0	0	0	0	0	0	0	0
RP11-380M21.4	ENSG00000269365	0	0	0	0	0	0	0	0	0	0	0	0	0	0	0	0	0	0	0	0	0	0	0	0	0	0	0	0	0	0	0	0
ZBTB7C	ENSG00000184828	0	0	4	0.0425443	0	0	0	0	1	0.012844	5	0.0540346	0	0	0	0	2	0.0166488	35	0.495283	0	0	0	0	62	0.714644	7	0.0981517	52	0.594468	0	0
RNU6-708P	ENSG00000206944	0	0	0	0	0	0	0	0	0	0	0	0	0	0	0	0	0	0	0	0	0	0	0	0	0	0	0	0	0	0	0	0
AC091150.1	ENSG00000268960	0	0	0	0	0	0	0	0	0	0	0	0	0	0	0	0	0	0	0	0	0	0	0	0	0	0	0	0	0	0	0	0
RNU7-191P	ENSG00000253033	0	0	0	0	0	0	0	0	0	0	0	0	0	0	0	0	0	0	0	0	0	0	0	0	0	0	0	0	0	0	0	0
RNA5SP456	ENSG00000200872	0	0	0	0	0	0	0	0	0	0	0	0	0	0	0	0	0	0	0	0	0	0	0	0	0	0	0	0	0	0	0	0
RP11-23B5.1	ENSG00000266984	0	0	0	0	0	0	0	0	0	0	0	0	0	0	0	0	0	0	0	0	0	0	0	0	0	0	0	0	0	0	0	0
CTIF	ENSG00000134030	860	9.79698	1464	14.7023	803	8.86118	1375	6.68495	851	10.3203	1356	13.8364	1597	13.0101	174	1.85905	1543	12.1278	717	9.58004	1008	11.0136	398	4.42892	866	9.42494	648	8.57902	1169	12.6183	701	9.09835
MIR4743	ENSG00000266276	0	0	0	0	0	0	0	0	0	0	0	0	0	0	0	0	0	0	0	0	0	0	0	0	0	0	0	0	0	0	0	0
RP11-426J5.2	ENSG00000267762	0	0	0	0	0	0	0	0	0	0	0	0	0	0	0	0	0	0	0	0	0	0	0	0	0	0	0	0	0	0	0	0
RP11-484L8.1	ENSG00000267764	0	0	0	0	0	0	0	0	0	0	0	0	0	0	0	0	0	0	0	0	0	0	0	0	0	0	4	0.489112	0	0	0	0
SMAD7	ENSG00000101665	359	8.97246	612	13.484	410	9.92621	1589	16.9489	411	10.9353	730	16.3422	699	12.4933	433	10.1497	812	14.0021	421	12.3411	543	13.0164	321	7.83688	963	22.9938	448	13.0126	556	13.167	306	8.71344
RP11-1058N17.1	ENSG00000266905	0	0	0	0	0	0	0	0	0	0	0	0	0	0	0	0	0	0	0	0	0	0	0	0	0	0	0	0	0	0	0	0
RP11-15F12.1	ENSG00000264269	0	0	0	0	0	0	0	0	0	0	0	0	0	0	0	0	0	0	0	0	0	0	0	0	0	0	0	0	0	0	0	0
DYM	ENSG00000141627	880	16.0445	1190	19.1267	545	9.62546	730	5.68024	939	18.2255	1755	28.661	1617	21.0832	731	12.4999	2046	25.7377	1342	28.6979	979	17.1198	578	10.2942	1609	28.0263	1240	26.2744	1220	21.0764	1009	20.9597
MIR4744	ENSG00000263849	0	0	0	0	0	0	0	0	0	0	0	0	0	0	0	0	0	0	0	0	0	0	0	0	0	0	0	0	0	0	0	0
RP11-15F12.3	ENSG00000265128	0	0	0	0	0	0	0	0	0	0	0	0	0	0	0	0	0	0	0	0	0	0	0	0	0	0	0	0	0	0	0	0
RP11-30L3.2	ENSG00000266696	0	0	0	0	0	0	0	0	0	0	0	0	0	0	0	0	0	0	0	0	0	0	0	0	0	0	0	0	0	0	0	0
RP11-110H1.9	ENSG00000263895	0	0	0	0	0	0	0	0	0	0	0	0	0	0	0	0	0	0	0	0	0	0	0	0	0	0	0	0	0	0	0	0
RP11-110H1.1	ENSG00000264971	0	0	0	0	0	0	0	0	0	0	0	0	0	0	0	0	0	0	0	0	0	0	0	0	0	0	0	0	0	0	0	0
C18orf32	ENSG00000177576	736	50.9862	399	24.3667	568	38.1158	614	18.1528	669	49.3368	840	52.1225	682	33.7864	464	30.1467	3960	189.274	2010	163.315	1747	116.076	1202	81.3392	1327	87.8238	1701	136.946	954	62.6206	940	74.1914
RPL17-C18orf32	ENSG00000215472	13	0.795992	30	1.61934	69	4.09258	114	2.97901	23	1.49921	4	0.21938	27	1.18226	476	27.3351	565	23.8691	382	27.4336	602	35.3538	1217	72.7909	360	21.0589	255	18.1457	158	9.16678	476	33.2065
RP11-110H1.4	ENSG00000263916	0	0	0	0	0	0	0	0	0	0	0	0	0	0	2	0.358351	0	0	0	0	0	0	0	0	0	0	0	0	0	0	6	1.30597
MIR1539	ENSG00000265496	0	0	0	0	0	0	0	0	0	0	0	0	0	0	0	0	0	0	0	0	0	0	0	0	0	0	0	0	0	0	0	0
RPL17	ENSG00000265681	18190	684.807	18557	615.876	26134	953.068	54475	875.255	25629	1027.16	38318	1292.14	41360	1113.52	62790	2217.04	65933	1712.61	29298	1293.68	36983	1335.4	55692	2048.09	42502	1528.66	43774	1915.23	25272	901.507	26985	1157.47
SNORD58C	ENSG00000202093	0	0	0	0	0	0	0	0	0	0	0	0	0	0	0	0	0	0	0	0	0	0	0	0	0	0	0	0	0	0	0	0
SNORD58A	ENSG00000206602	0	0	0	0	0	0	0	0	0	0	0	0	0	0	0	0	0	0	0	0	0	0	0	0	0	0	0	0	0	0	0	0
SNORD58B	ENSG00000271982	0	0	0	0	0	0	0	0	0	0	0	0	0	0	0	0	0	0	0	0	0	0	0	0	0	0	0	0	0	0	0	0
SRP72P1	ENSG00000265182	0	0	0	0	0	0	0	0	0	0	0	0	0	0	0	0	0	0	0	0	0	0	0	0	0	0	0	0	0	0	0	0
RP11-110H1.8	ENSG00000264464	0	0	0	0	0	0	0	0	0	0	0	0	0	0	0	0	0	0	0	0	0	0	0	0	0	0	0	0	0	0	0	0
LIPG	ENSG00000101670	0	0	0	0	0	0	0	0	0	0	0	0	0	0	0	0	581	6.50076	320	6.08655	263	4.09069	138	2.18608	115	1.78169	132	2.48777	22	0.338052	80	1.47811
SMUG1P1	ENSG00000267444	0	0	0	0	0	0	0	0	0	0	0	0	0	0	0	0	0	0	0	0	0	0	0	0	0	0	0	0	0	0	0	0
RP11-813F20.2	ENSG00000267674	0	0	0	0	0	0	0	0	0	0	0	0	0	0	0	0	0	0	0	0	0	0	0	0	0	0	0	0	0	0	0	0
ACAA2	ENSG00000167315	2520	62.1738	3132	68.1207	2231	53.3199	4443	46.7827	2552	67.0283	4013	88.6845	4340	76.5738	2229	51.578	2164	36.8371	1212	35.0723	1321	31.2597	783	18.8708	747	17.6074	753	21.5909	900	21.0399	452	12.7056
RP11-886H22.1	ENSG00000266997	0	0	0	0	0	0	0	0	0	0	1	0.0883027	8	0.563996	3	0.277378	0	0	0	0	0	0	0	0	0	0	0	0	0	0	0	0
SCARNA17_2	ENSG00000267322	0	0	0	0	0	0	0	0	0	0	0	0	0	0	0	0	0	0	0	0	0	0	0	0	0	0	0	0	0	0	0	0
SCARNA17_3	ENSG00000251992	0	0	0	0	0	0	0	0	0	0	0	0	0	0	0	0	0	0	0	0	0	0	0	0	0	0	0	0	0	0	0	0
SCARNA18_3	ENSG00000252139	0	0	0	0	0	0	0	0	0	0	0	0	0	0	0	0	0	0	0	0	0	0	0	0	0	0	0	0	0	0	0	0
MYO5B	ENSG00000167306	0	0	0	0	5	0.0426045	4	0.0150164	10	0.0936427	9	0.0709116	5	0.0314526	8	0.0659995	182	1.10458	171	1.76423	66	0.556829	32	0.274963	856	7.19356	1042	10.6522	1050	8.75159	436	4.36959
Y_RNA_705	ENSG00000201668	0	0	0	0	0	0	0	0	0	0	0	0	0	0	0	0	0	0	0	0	0	0	0	0	0	0	0	0	0	0	0	0
RNA5SP457	ENSG00000200527	0	0	0	0	0	0	0	0	0	0	0	0	0	0	0	0	0	0	0	0	0	0	0	0	0	0	0	0	0	0	0	0
RP11-813F20.4	ENSG00000267196	0	0	0	0	0	0	0	0	0	0	0	0	0	0	0	0	0	0	0	0	0	0	0	0	0	0	0	0	0	0	0	0
ADAD1P2	ENSG00000267511	0	0	0	0	0	0	0	0	0	0	0	0	0	0	0	0	0	0	0	0	0	0	0	0	0	0	0	0	0	0	0	0
RP11-689E3.2	ENSG00000267591	0	0	0	0	0	0	0	0	0	0	0	0	0	0	0	0	0	0	0	0	0	0	0	0	0	0	0	0	0	0	0	0
RN7SL310P	ENSG00000240663	0	0	0	0	0	0	0	0	0	0	0	0	0	0	0	0	0	0	0	0	0	0	0	0	0	0	0	0	0	0	0	0
CCDC11	ENSG00000172361	4	0.199403	2	0.0878926	6	0.289738	0	0	0	0	0	0	0	0	2	0.0935083	38	1.307	10	0.584692	3	0.143439	0	0	17	0.809633	12	0.695221	61	2.88135	13	0.738358
MBD1	ENSG00000141644	1173	16.0732	1968	23.7728	1414	18.7688	4782	27.9651	1614	23.544	2653	32.5622	2626	25.7326	2111	27.1295	3144	29.7242	1639	26.3414	3210	42.1876	2778	37.1842	3389	44.3654	2255	35.9105	2930	38.0424	2636	41.1531
CXXC1	ENSG00000154832	2101	44.8871	2808	52.8862	2024	41.8879	5629	51.3249	2494	56.7234	3209	61.4096	4382	66.9501	1300	26.0487	3292	48.5262	1657	41.5215	3165	64.855	1983	41.3847	2497	50.9661	1780	44.1962	3111	62.9781	1921	46.7599
RP11-1030E3.1	ENSG00000267695	0	0	0	0	0	0	0	0	0	0	0	0	0	0	0	0	0	0	0	0	0	0	0	0	0	0	0	0	0	0	0	0
RNA5SP458	ENSG00000251997	0	0	0	0	0	0	0	0	0	0	0	0	0	0	0	0	0	0	0	0	0	0	0	0	0	0	0	0	0	0	0	0
SKA1	ENSG00000154839	345	10.7914	399	11.0022	193	5.84785	175	2.33613	597	19.8793	912	25.5519	714	15.9712	262	7.68609	32	0.690602	8	0.293495	11	0.330008	28	0.855531	10	0.29883	0	0	0	0	0	0
AC105227.1	ENSG00000221529	0	0	0	0	0	0	0	0	0	0	0	0	0	0	0	0	0	0	0	0	0	0	0	0	0	0	0	0	0	0	0	0
RPLP0P11	ENSG00000239780	0	0	0	0	0	0	0	0	0	0	0	0	0	0	0	0	0	0	0	0	0	0	0	0	0	0	0	0	0	0	0	0
MAPK4	ENSG00000141639	0	0	0	0	0	0	0	0	42	0.542785	68	0.739415	24	0.208354	3	0.0341568	1464	12.2623	624	8.88479	990	11.527	1842	21.8433	4334	50.2648	3421	48.2648	3542	40.7428	1054	14.5781
RP11-10I6.2	ENSG00000267713	0	0	0	0	0	0	0	0	0	0	0	0	0	0	0	0	0	0	0	0	0	0	0	0	0	0	0	0	0	0	0	0
MRO	ENSG00000134042	0	0	1	0.0333243	0	0	1	0.0161329	9	0.36218	11	0.372456	2	0.054066	0	0	0	0	14	0.620717	3	0.108769	0	0	23	0.830627	42	1.84514	30	1.07455	23	0.990581
HNRNPA3P16	ENSG00000267233	0	0	0	0	0	0	0	0	0	0	0	0	0	0	0	0	0	0	0	0	0	0	0	0	2	0.173533	0	0	0	0	0	0
RPL17P46	ENSG00000239689	0	0	0	0	0	0	0	0	0	0	0	0	0	0	0	0	0	0	0	0	0	0	0	0	0	0	0	0	0	0	0	0
ME2	ENSG00000082212	594	15.9938	620	14.7166	746	19.4575	342	3.93	750	21.4979	1780	42.9295	1339	25.7827	114	2.87884	3191	59.2806	2333	73.6774	1506	38.8923	691	18.1746	7879	202.676	7402	231.624	4082	104.143	2115	64.8823
Y_RNA_706	ENSG00000200752	0	0	0	0	0	0	0	0	0	0	0	0	0	0	0	0	0	0	0	0	0	0	0	0	0	0	0	0	0	0	0	0
ELAC1	ENSG00000141642	192	5.26339	237	5.72747	125	3.31938	175	2.04741	155	4.52342	267	6.55612	154	3.01904	109	2.80246	392	7.41433	278	8.93849	184	4.8379	34	0.910468	326	8.53786	265	8.44266	222	5.76649	60	1.87399
RP11-729L2.2	ENSG00000267699	0	0	0	0	0	0	0	0	0	0	0	0	17	0.859608	0	0	0	0	0	0	0	0	0	0	0	0	0	0	0	0	0	0
SMAD4	ENSG00000141646	960	6.62897	1035	6.30036	1193	7.97991	3844	11.3282	1072	7.88025	2068	12.7908	2337	11.5403	6548	42.4064	5045	24.0357	2821	22.8472	4381	29.015	4516	30.4614	4288	28.2876	3758	30.1579	3952	25.8575	3679	28.9438
RN7SL695P	ENSG00000240820	0	0	0	0	0	0	0	0	0	0	0	0	0	0	0	0	0	0	0	0	0	0	0	0	0	0	0	0	0	0	0	0
SRSF10P1	ENSG00000267717	0	0	0	0	4	0.467981	0	0	0	0	0	0	0	0	7	0.792923	0	0	0	0	11	1.27424	21	2.47757	0	0	0	0	0	0	0	0
MEX3C	ENSG00000176624	214	2.63957	308	3.34904	293	3.50082	322	1.69503	433	5.68561	834	9.21417	553	4.87784	736	8.51421	1773	15.0886	803	11.6169	1135	13.4273	845	10.1812	1541	18.1589	1405	20.1402	967	11.3016	976	13.7158
RNU1-46P	ENSG00000207154	0	0	0	0	0	0	0	0	0	0	0	0	0	0	0	0	0	0	0	0	0	0	0	0	0	0	0	0	0	0	0	0
RP11-267C16.1	ENSG00000227115	0	0	0	0	0	0	0	0	0	0	0	0	0	0	0	0	0	0	0	0	0	0	0	0	0	0	1	0.0194518	0	0	0	0
SS18L2P2	ENSG00000266201	0	0	0	0	0	0	0	0	0	0	0	0	0	0	0	0	0	0	0	0	0	0	0	0	0	0	0	0	0	0	0	0
RP11-267C16.2	ENSG00000266003	0	0	0	0	0	0	0	0	0	0	0	0	0	0	0	0	0	0	0	0	0	0	0	0	0	0	0	0	0	0	0	0
snoU13_417	ENSG00000238885	0	0	0	0	0	0	0	0	0	0	0	0	0	0	0	0	0	0	0	0	0	0	0	0	0	0	0	0	0	0	0	0
RSL24D1P9	ENSG00000265402	0	0	0	0	0	0	0	0	0	0	0	0	0	0	0	0	0	0	0	0	0	0	0	0	0	0	0	0	0	0	0	0
RP11-440L16.1	ENSG00000265712	0	0	0	0	0	0	0	0	0	0	0	0	0	0	0	0	0	0	0	0	0	0	0	0	0	0	0	0	0	0	0	0
RPS8P3	ENSG00000215457	0	0	0	0	0	0	0	0	0	0	0	0	0	0	0	0	0	0	0	0	0	0	0	0	0	0	0	0	0	0	0	0
RP11-25O3.1	ENSG00000266335	0	0	0	0	0	0	0	0	0	0	0	0	0	0	0	0	0	0	0	0	0	0	0	0	0	0	0	0	0	0	0	0
DCC	ENSG00000187323	0	0	0	0	0	0	0	0	0	0	0	0	0	0	0	0	0	0	0	0	0	0	0	0	23	0.236754	2	0.0250438	0	0	0	0
AC090660.1	ENSG00000221291	0	0	0	0	0	0	0	0	0	0	0	0	0	0	0	0	0	0	0	0	0	0	0	0	0	0	0	0	0	0	0	0
hsa-mir-4528	ENSG00000263872	0	0	0	0	0	0	0	0	0	0	0	0	0	0	0	0	0	0	0	0	0	0	0	0	0	0	0	0	0	0	0	0
RP11-671P2.1	ENSG00000264263	0	0	0	0	0	0	0	0	0	0	0	0	0	0	0	0	0	0	0	0	0	0	0	0	0	0	0	0	0	0	0	0
RP11-202D1.3	ENSG00000263438	0	0	0	0	0	0	0	0	0	0	0	0	0	0	0	0	0	0	0	0	0	0	0	0	0	0	0	0	0	0	0	0
RP11-202D1.2	ENSG00000260433	0	0	0	0	0	0	0	0	0	0	0	0	0	0	0	0	0	0	0	0	0	0	16	1.39072	0	0	0	0	0	0	0	0
RPL29P32	ENSG00000242945	0	0	0	0	0	0	0	0	0	0	0	0	0	0	0	0	0	0	0	0	0	0	0	0	0	0	0	0	0	0	0	0
AC090666.1	ENSG00000221058	0	0	0	0	0	0	0	0	0	0	0	0	0	0	0	0	0	0	0	0	0	0	0	0	0	0	0	0	0	0	0	0
RP11-116K4.1	ENSG00000264296	0	0	0	0	0	0	0	0	0	0	0	0	0	0	0	0	0	0	0	0	0	0	0	0	0	0	0	0	0	0	0	0
MBD2	ENSG00000134046	681	13.3642	587	10.1551	536	10.1893	500	4.18763	827	17.2771	1195	21.0056	928	13.0235	393	7.2333	2317	31.3721	1553	35.7456	1400	26.3511	634	12.1536	5105	95.7103	4112	93.7817	3550	66.0114	3327	74.3875
SNORA37	ENSG00000207233	0	0	0	0	0	0	0	0	0	0	0	0	0	0	0	0	0	0	0	0	0	0	0	0	0	0	0	0	0	0	0	0
POLI	ENSG00000101751	10	0.0974175	16	0.137406	23	0.217044	39	0.162145	31	0.321491	90	0.785328	67	0.466762	110	1.00503	2144	14.4106	847	9.67777	684	6.39098	334	3.17837	1422	13.2344	1411	15.9747	788	7.27374	615	6.82595
STARD6	ENSG00000174448	0	0	0	0	0	0	0	0	0	0	0	0	0	0	0	0	0	0	0	0	0	0	0	0	0	0	0	0	0	0	0	0
C18orf54	ENSG00000166845	15	0.232311	6	0.081918	3	0.0450072	0	0	15	0.247309	82	1.13753	25	0.276886	14	0.203355	100	1.06856	66	1.19888	45	0.668444	0	0	28	0.414289	128	2.30387	0	0	31	0.547005
SNRPGP2	ENSG00000264350	0	0	0	0	0	0	0	0	0	0	0	0	0	0	0	0	0	0	0	0	0	0	0	0	0	0	0	0	0	0	0	0
RP11-61D1.2	ENSG00000264564	0	0	0	0	0	0	0	0	0	0	0	0	0	0	0	0	0	0	0	0	0	0	0	0	0	0	0	0	0	0	0	0
RP11-289E15.1	ENSG00000267428	0	0	0	0	0	0	0	0	0	0	0	0	0	0	0	0	0	0	0	0	0	0	0	0	0	0	0	0	0	0	0	0
DYNAP	ENSG00000178690	0	0	0	0	0	0	0	0	0	0	0	0	0	0	0	0	0	0	0	0	0	0	0	0	0	0	0	0	0	0	0	0
RAB27B	ENSG00000041353	0	0	0	0	0	0	0	0	0	0	0	0	0	0	0	0	12	0.102796	14	0.203871	3	0.0357247	7	0.084897	253	3.00096	262	3.78045	58	0.682331	24	0.339497
RPSAP57	ENSG00000267524	0	0	0	0	0	0	0	0	0	0	0	0	0	0	0	0	0	0	0	0	0	0	0	0	0	0	0	0	0	0	0	0
RP11-99A1.2	ENSG00000267311	0	0	0	0	0	0	0	0	0	0	0	0	0	0	0	0	0	0	0	0	0	0	0	0	0	0	0	0	0	0	0	0
RP11-839G9.1	ENSG00000267112	0	0	0	0	0	0	0	0	0	0	0	0	0	0	0	0	0	0	0	0	0	0	0	0	0	0	0	0	0	0	0	0
CCDC68	ENSG00000166510	0	0	0	0	0	0	0	0	0	0	0	0	0	0	0	0	157	1.95413	69	1.45995	125	2.16281	35	0.616769	197	3.39521	202	4.235	15	0.2564	27	0.554942
MAP1LC3P	ENSG00000267647	0	0	0	0	0	0	0	0	0	0	0	0	0	0	0	0	0	0	0	0	0	0	0	0	0	0	0	0	0	0	0	0
AC098848.1	ENSG00000264804	0	0	0	0	0	0	0	0	0	0	0	0	0	0	0	0	0	0	0	0	0	0	0	0	0	0	0	0	0	0	0	0
CTD-2171N6.1	ENSG00000267013	0	0	0	0	0	0	0	0	0	0	0	0	0	0	0	0	5	0.100418	0	0	2	0.0558372	0	0	0	0	0	0	0	0	9	0.298479
RNA5SP459	ENSG00000252437	0	0	0	0	0	0	0	0	0	0	0	0	0	0	0	0	0	0	0	0	0	0	0	0	0	0	0	0	0	0	0	0
TCF4	ENSG00000196628	0	0	0	0	0	0	0	0	0	0	0	0	0	0	0	0	263	0.748262	236	1.14141	129	0.510201	52	0.20946	237	0.933667	374	1.79233	251	0.98072	614	2.88467
RP11-619L19.1	ENSG00000267028	0	0	0	0	0	0	0	0	0	0	0	0	0	0	0	0	0	0	0	0	0	0	0	0	0	0	0	0	0	0	0	0
MIR4529	ENSG00000264571	0	0	0	0	0	0	0	0	0	0	0	0	0	0	0	0	0	0	0	0	0	0	0	0	0	0	0	0	0	0	0	0
RP11-619L19.2	ENSG00000267402	0	0	0	0	0	0	0	0	0	0	0	0	0	0	0	0	0	0	0	0	0	0	0	0	0	0	0	0	0	0	0	0
RPL21P126	ENSG00000242320	0	0	0	0	0	0	0	0	0	0	0	0	0	0	0	0	0	0	0	0	0	0	0	0	0	0	0	0	0	0	0	0
RP11-397A16.1	ENSG00000267284	0	0	0	0	0	0	0	0	0	0	0	0	0	0	0	0	0	0	0	0	0	0	0	0	0	0	0	0	0	0	0	0
RP11-397A16.2	ENSG00000267325	0	0	0	0	0	0	0	0	0	0	0	0	0	0	0	0	3	0.0462009	0	0	0	0	0	0	0	0	3	0.0778213	0	0	0	0
RP11-397A16.3	ENSG00000267172	0	0	0	0	0	0	0	0	0	0	0	0	0	0	0	0	0	0	0	0	0	0	0	0	0	0	0	0	0	0	0	0
RP11-214L13.1	ENSG00000260930	0	0	0	0	0	0	0	0	0	0	0	0	0	0	0	0	0	0	0	0	0	0	0	0	0	0	0	0	0	0	0	0
CTD-2008L17.1	ENSG00000267327	0	0	0	0	0	0	0	0	0	0	0	0	0	0	0	0	0	0	0	0	0	0	0	0	0	0	0	0	0	0	0	0
CTD-2008L17.2	ENSG00000206129	0	0	0	0	0	0	0	0	0	0	0	0	0	0	0	0	0	0	0	0	0	0	0	0	0	0	0	0	0	0	0	0
RP11-456O19.2	ENSG00000267057	0	0	0	0	0	0	0	0	0	0	0	0	0	0	0	0	0	0	0	0	0	0	0	0	0	0	0	0	0	0	0	0
RP11-456O19.5	ENSG00000267399	0	0	0	0	0	0	0	0	0	0	0	0	0	0	0	0	0	0	0	0	0	0	0	0	0	0	0	0	0	0	0	0
SNORA73_7	ENSG00000201816	0	0	0	0	0	0	0	0	0	0	0	0	0	0	0	0	0	0	0	0	0	0	0	0	0	0	0	0	0	0	0	0
RP11-456O19.4	ENSG00000267712	0	0	0	0	0	0	0	0	0	0	0	0	0	0	0	0	0	0	0	0	0	0	0	0	0	0	0	0	0	0	0	0
RP11-456O19.3	ENSG00000267732	0	0	0	0	0	0	0	0	0	0	0	0	0	0	0	0	0	0	0	0	0	0	0	0	0	0	0	0	0	0	0	0
TXNL1	ENSG00000091164	2081	16.9961	1970	14.1838	2842	22.4845	6020	20.9834	1532	13.3201	2305	16.8624	3327	19.4318	4406	33.7497	5352	30.1588	3094	29.6382	4013	31.4355	4098	32.6942	6336	49.4378	5398	51.2365	3411	26.3969	3193	29.7117
WDR7	ENSG00000091157	53	0.457699	144	1.09627	155	1.29664	198	0.729745	198	1.82029	645	4.98925	506	3.12491	215	1.74137	1463	8.71706	896	9.07542	848	7.02384	174	1.46783	1370	11.3029	1240	12.445	648	5.30241	792	7.79257
Y_RNA_707	ENSG00000206865	0	0	0	0	0	0	0	0	0	0	0	0	0	0	0	0	0	0	0	0	0	0	0	0	0	0	0	0	0	0	0	0
RP11-383D22.1	ENSG00000267146	0	0	0	0	0	0	0	0	0	0	0	0	0	0	0	0	0	0	0	0	0	0	0	0	0	0	0	0	0	0	0	0
U3_69	ENSG00000212539	0	0	0	0	0	0	0	0	0	0	0	0	0	0	0	0	0	0	0	0	0	0	0	0	0	0	0	0	0	0	0	0
WDR7-OT1	ENSG00000267225	0	0	8	1.15178	0	0	0	0	0	0	0	0	0	0	0	0	4	0.450725	18	3.44792	0	0	0	0	0	0	1	0.189801	0	0	0	0
LINC-ROR	ENSG00000258609	0	0	0	0	0	0	0	0	0	0	0	0	0	0	0	0	0	0	0	0	0	0	0	0	0	0	0	0	0	0	0	0
CTD-2526M8.3	ENSG00000267789	0	0	0	0	0	0	0	0	0	0	0	0	0	0	0	0	0	0	0	0	0	0	0	0	0	0	0	0	0	0	0	0
BOD1L2	ENSG00000228075	0	0	0	0	0	0	0	0	0	0	0	0	0	0	0	0	0	0	0	0	0	0	0	0	0	0	0	0	0	0	0	0
CTD-2526M8.2	ENSG00000267726	0	0	0	0	0	0	0	0	0	0	0	0	0	0	0	0	0	0	0	0	0	0	0	0	0	0	0	0	0	0	0	0
RNU6-737P	ENSG00000202240	0	0	0	0	0	0	0	0	0	0	0	0	0	0	0	0	0	0	0	0	0	0	0	0	0	0	0	0	0	0	0	0
ST8SIA3	ENSG00000177511	0	0	0	0	0	0	0	0	0	0	0	0	0	0	0	0	0	0	37	0.331818	0	0	0	0	0	0	0	0	0	0	0	0
ONECUT2	ENSG00000119547	1	0.00568399	9	0.0450968	6	0.033036	15	0.036387	169	1.02261	332	1.6903	179	0.727595	572	3.04928	40	0.156868	43	0.286666	39	0.212614	37	0.205436	117	0.63534	103	0.680392	28	0.150801	12	0.0777115
AC090340.1	ENSG00000266636	0	0	0	0	0	0	0	0	0	0	0	0	0	0	0	0	0	0	0	0	0	0	0	0	0	0	0	0	0	0	0	0
FECH	ENSG00000066926	646	13.3264	687	12.4936	379	7.57359	763	6.71748	710	15.5922	1229	22.7093	991	14.6196	221	4.27582	1605	22.8442	1033	24.9939	1226	24.2574	529	10.66	1196	23.571	937	22.4641	614	12.0017	177	4.1601
NARS	ENSG00000134440	899	20.2872	1005	19.993	1906	41.6646	1944	18.7223	1557	37.4042	3700	74.7885	2880	46.4769	4834	102.309	26007	404.924	14758	390.61	16174	350.069	7991	176.15	17277	372.475	15119	396.51	8579	183.439	8053	207.048
RP11-35G9.3	ENSG00000267040	152	3.61578	146	3.06169	158	3.64081	150	1.52283	164	4.15311	302	6.43483	220	3.74253	67	1.49479	592	9.71632	375	10.4627	308	7.02723	106	2.46312	354	8.04506	162	4.47861	96	2.16384	71	1.92428
RP11-35G9.5	ENSG00000267787	31	1.40772	47	1.88149	41	1.80352	60	1.16281	35	1.69197	53	2.15577	84	2.72783	11	0.468485	55	1.72321	59	3.1424	55	2.39548	36	1.5969	77	3.34051	39	2.05821	57	2.45259	24	1.2417
ATP8B1	ENSG00000081923	0	0	5	0.061143	0	0	5	0.0296004	3	0.0443015	0	0	7	0.0694397	2	0.0260198	523	5.00552	398	6.47536	252	3.35275	88	1.19242	349	4.62508	460	7.41572	489	6.42732	735	11.6162
RNU6-742P	ENSG00000202159	0	0	0	0	0	0	0	0	0	0	0	0	0	0	0	0	0	0	0	0	0	0	0	0	0	0	0	0	0	0	0	0
RSL24D1P11	ENSG00000231544	0	0	0	0	0	0	0	0	0	0	0	0	0	0	0	0	0	0	0	0	0	0	0	0	0	0	0	0	0	0	0	0
RP11-693L9.2	ENSG00000267209	0	0	0	0	0	0	0	0	0	0	0	0	0	0	0	0	0	0	0	0	0	0	0	0	0	0	0	0	0	0	0	0
AC090324.1	ENSG00000265200	0	0	0	0	0	0	0	0	0	0	0	0	0	0	0	0	0	0	0	0	0	0	0	0	0	0	0	0	0	0	0	0
HMGN1P30	ENSG00000235028	0	0	0	0	0	0	0	0	0	0	0	0	0	0	0	0	0	0	0	0	0	0	0	0	0	0	0	0	0	0	0	0
NEDD4L	ENSG00000049759	3119	18.3115	3625	18.7615	4104	23.3399	8997	22.5428	4352	27.2	6889	36.2273	11264	47.2917	3464	19.0737	14751	59.7519	9872	67.9781	11651	65.6065	9704	55.652	11810	66.2409	9622	65.6513	15638	86.9931	13037	87.2043
RP11-718I15.1	ENSG00000267743	0	0	0	0	0	0	0	0	0	0	0	0	0	0	0	0	0	0	0	0	0	0	0	0	0	0	0	0	0	0	0	0
RP11-845C23.2	ENSG00000267504	0	0	0	0	0	0	0	0	0	0	0	0	0	0	0	0	0	0	0	0	0	0	0	0	0	0	0	0	0	0	0	0
RP11-845C23.3	ENSG00000267396	0	0	0	0	0	0	0	0	0	0	0	0	0	0	0	0	0	0	0	0	0	0	0	0	0	0	0	0	0	0	0	0
RP11-1151B14.2	ENSG00000267675	0	0	0	0	0	0	0	0	0	0	0	0	0	0	0	0	0	0	0	0	0	0	0	0	0	0	0	0	0	0	0	0
RP11-1151B14.3	ENSG00000267391	0	0	0	0	0	0	0	0	0	0	0	0	0	0	0	0	0	0	0	0	0	0	0	0	0	0	0	0	0	0	0	0
MIR122	ENSG00000207778	0	0	0	0	0	0	0	0	0	0	0	0	0	0	0	0	0	0	0	0	0	0	0	0	0	0	0	0	0	0	0	0
AC105105.1	ENSG00000252330	0	0	0	0	0	0	0	0	0	0	0	0	0	0	0	0	0	0	0	0	0	0	0	0	0	0	0	0	0	0	0	0
ALPK2	ENSG00000198796	9	0.0970056	0	0	0	0	2	0.00919996	0	0	0	0	0	0	0	0	38	0.282592	9	0.113776	1	0.0103378	0	0	0	0	6	0.0751579	0	0	0	0
RP11-1151B14.4	ENSG00000267257	0	0	0	0	0	0	0	0	0	0	0	0	0	0	0	0	0	0	0	0	0	0	0	0	0	0	0	0	0	0	0	0
RP11-126O1.2	ENSG00000267579	0	0	0	0	0	0	0	0	0	0	0	0	0	0	0	0	0	0	0	0	0	0	0	0	0	0	0	0	0	0	0	0
SNORD28_2	ENSG00000252284	0	0	0	0	0	0	0	0	0	0	0	0	0	0	0	0	0	0	0	0	0	0	0	0	0	0	0	0	0	0	0	0
RPL9P31	ENSG00000239659	0	0	0	0	0	0	0	0	0	0	0	0	0	0	0	0	0	0	0	0	0	0	0	0	0	0	0	0	0	0	0	0
RP11-126O1.5	ENSG00000267226	0	0	3	0.330669	0	0	1	0.053361	0	0	0	0	0	0	0	0	0	0	0	0	3	0.359764	0	0	0	0	0	0	0	0	0	0
MALT1	ENSG00000172175	17	0.240887	16	0.199864	68	0.933374	37	0.223752	67	1.01067	332	4.2138	156	1.58078	227	3.01674	1037	10.1383	667	11.0852	592	8.04564	138	1.91014	597	8.08176	576	9.4854	395	5.30342	292	4.71409
RP11-126O1.4	ENSG00000267476	0	0	0	0	0	0	0	0	0	0	0	0	0	0	0	0	0	0	0	0	0	0	0	0	0	0	0	0	0	0	0	0
MRPL37P1	ENSG00000266946	0	0	0	0	0	0	0	0	0	0	0	0	0	0	2	0.129457	0	0	0	0	4	0.264778	0	0	20	1.31869	7	0.561454	0	0	0	0
RP11-108P20.1	ENSG00000267010	0	0	0	0	0	0	0	0	0	0	0	0	0	0	0	0	0	0	0	0	0	0	0	0	0	0	0	0	0	0	0	0
RP11-108P20.3	ENSG00000267705	0	0	0	0	0	0	0	0	0	0	0	0	0	0	0	0	0	0	0	0	0	0	0	0	0	0	0	0	0	0	0	0
RP11-108P20.2	ENSG00000267501	0	0	0	0	0	0	0	0	0	0	0	0	0	0	0	0	0	0	0	0	0	0	0	0	0	0	0	0	0	0	0	0
RN7SL112P	ENSG00000265229	0	0	0	0	0	0	0	0	0	0	0	0	0	0	0	0	0	0	0	0	0	0	0	0	0	0	0	0	0	0	0	0
RNU6-219P	ENSG00000201598	0	0	0	0	0	0	0	0	0	0	0	0	0	0	0	0	0	0	0	0	0	0	0	0	0	0	0	0	0	0	0	0
RP11-108P20.4	ENSG00000267593	0	0	0	0	0	0	0	0	0	0	0	0	0	0	0	0	0	0	0	0	0	0	0	0	0	0	0	0	0	0	0	0
U8_26	ENSG00000199713	0	0	0	0	0	0	0	0	0	0	0	0	0	0	0	0	0	0	0	0	0	0	0	0	0	0	0	0	0	0	0	0
ZNF532	ENSG00000074657	808	6.23858	1790	12.1837	1202	8.99004	2847	9.38131	1162	9.55105	4048	27.9954	3440	18.994	6246	45.2297	5425	28.8998	2945	26.6695	2802	20.75	1129	8.5151	384	2.83252	425	3.81358	439	3.21169	436	3.83541
RNU2-69P	ENSG00000251870	0	0	0	0	0	0	0	0	0	0	0	0	0	0	0	0	0	0	0	0	0	0	0	0	0	0	0	0	0	0	0	0
OACYLP	ENSG00000224367	0	0	1	0.0256932	0	0	0	0	0	0	0	0	0	0	0	0	3	0.0603268	0	0	0	0	0	0	0	0	0	0	0	0	14	0.464887
RP11-685A21.1	ENSG00000267215	0	0	0	0	0	0	0	0	0	0	0	0	0	0	0	0	0	0	0	0	0	0	0	0	0	0	0	0	0	0	0	0
SEC11C	ENSG00000166562	873	22.0337	811	18.0444	1062	25.9645	1484	15.9848	727	19.5334	1098	24.8225	932	16.8218	311	7.36174	10536	183.472	6026	178.384	5294	128.154	3717	91.6402	3245	78.2446	2515	73.77	1634	39.0768	1003	28.8419
GRP	ENSG00000134443	0	0	0	0	0	0	0	0	0	0	0	0	0	0	0	0	0	0	0	0	0	0	3	0.317754	0	0	0	0	0	0	1	0.123538
RAX	ENSG00000134438	0	0	1	0.0237711	0	0	1	0.011508	0	0	0	0	0	0	0	0	0	0	28	0.885547	0	0	0	0	0	0	0	0	0	0	18	0.552996
CPLX4	ENSG00000166569	0	0	0	0	0	0	0	0	0	0	0	0	0	0	0	0	10	0.179591	96	2.93081	1	0.0249653	0	0	0	0	0	0	0	0	0	0
LMAN1	ENSG00000074695	71	0.968146	90	1.08187	280	3.69848	237	1.37922	684	9.92908	1594	19.4689	796	7.76209	600	7.67329	2870	27.0014	1981	31.6827	1963	25.673	947	12.614	6863	89.4054	6644	105.289	4945	63.8915	4825	74.9602
RP11-27G24.1	ENSG00000267677	0	0	0	0	0	0	0	0	0	0	0	0	0	0	0	0	0	0	0	0	0	0	0	0	0	0	0	0	0	0	0	0
CCBE1	ENSG00000183287	0	0	0	0	0	0	5	0.029938	0	0	0	0	0	0	0	0	0	0	6	0.0987317	5	0.0672814	11	0.150753	70	0.938244	73	1.19026	3	0.039881	10	0.159846
RP11-27G24.3	ENSG00000267000	0	0	0	0	0	0	0	0	0	0	0	0	0	0	0	0	0	0	0	0	0	0	0	0	0	0	0	0	0	0	0	0
RP11-760L24.1	ENSG00000267061	0	0	0	0	0	0	0	0	0	0	0	0	0	0	0	0	0	0	0	0	0	0	0	0	0	0	0	0	0	0	0	0
RP11-2N1.1	ENSG00000267269	0	0	0	0	0	0	0	0	0	0	0	0	0	0	0	0	0	0	0	0	0	0	0	0	0	0	0	0	0	0	0	0
RP11-2N1.2	ENSG00000267774	0	0	0	0	0	0	0	0	0	0	0	0	0	0	0	0	0	0	0	0	0	0	0	0	0	0	0	0	0	0	0	0
AC098847.1	ENSG00000221471	0	0	0	0	0	0	0	0	0	0	0	0	0	0	0	0	0	0	0	0	0	0	0	0	0	0	0	0	0	0	0	0
RPS26P54	ENSG00000224161	0	0	0	0	0	0	0	0	0	0	0	0	0	0	0	0	0	0	0	0	0	0	0	0	0	0	0	0	0	0	0	0
GLUD1P4	ENSG00000267486	0	0	0	0	0	0	0	0	0	0	0	0	0	0	0	0	0	0	0	0	0	0	0	0	0	0	0	0	0	0	0	0
RP11-824M15.3	ENSG00000267669	0	0	0	0	0	0	0	0	0	0	0	0	0	0	0	0	0	0	0	0	0	0	0	0	0	0	0	0	0	0	0	0
PMAIP1	ENSG00000141682	22	0.908289	25	0.909895	92	3.67935	477	8.40468	110	4.83464	275	10.1696	339	10.0088	3133	121.314	304	8.65957	166	8.0383	269	10.6519	601	24.238	1160	45.7537	1166	55.946	1189	46.5133	2027	95.3468
RP11-866E20.1	ENSG00000267066	0	0	0	0	0	0	0	0	0	0	0	0	0	0	0	0	0	0	0	0	0	0	0	0	0	0	0	0	0	0	0	0
NFE2L3P1	ENSG00000267497	0	0	0	0	0	0	0	0	0	0	0	0	0	0	0	0	0	0	0	0	0	0	0	0	0	0	0	0	0	0	0	0
RN7SL342P	ENSG00000239398	0	0	0	0	0	0	0	0	0	0	0	0	0	0	0	0	0	0	0	0	0	0	0	0	0	0	0	0	0	0	0	0
SDCCAG3P1	ENSG00000256704	0	0	0	0	0	0	0	0	0	0	0	0	0	0	0	0	0	0	0	0	0	0	0	0	0	0	0	0	0	0	0	0
RP11-866E20.3	ENSG00000267462	0	0	0	0	0	0	0	0	0	0	0	0	0	0	0	0	0	0	0	0	0	0	0	0	0	0	0	0	0	0	0	0
FAM60CP	ENSG00000267742	0	0	0	0	0	0	0	0	0	0	0	0	0	0	0	0	0	0	0	0	0	0	0	0	0	0	0	0	0	0	0	0
RNU6-567P	ENSG00000252555	0	0	0	0	0	0	0	0	0	0	0	0	0	0	0	0	0	0	0	0	0	0	0	0	0	0	0	0	0	0	0	0
RP11-795H16.3	ENSG00000267686	0	0	0	0	0	0	0	0	0	0	0	0	0	0	0	0	0	0	0	0	0	0	0	0	0	0	0	0	0	0	0	0
RPS3AP49	ENSG00000242060	0	0	0	0	0	0	0	0	0	0	0	0	0	0	0	0	0	0	0	0	0	0	0	0	0	0	0	0	0	0	0	0
RNU4-17P	ENSG00000202468	0	0	0	0	0	0	0	0	0	0	0	0	0	0	0	0	0	0	0	0	0	0	0	0	0	0	0	0	0	0	0	0
RP11-795H16.2	ENSG00000267620	0	0	0	0	0	0	0	0	0	0	0	0	0	0	0	0	0	0	0	0	0	0	0	0	0	0	0	0	0	0	0	0
RP11-396N11.1	ENSG00000267401	0	0	0	0	0	0	0	0	0	0	0	0	0	0	0	0	0	0	0	0	0	0	0	0	0	0	0	0	0	0	0	0
MC4R	ENSG00000166603	0	0	0	0	0	0	0	0	0	0	5	0.287383	0	0	0	0	2	0.0885464	0	0	0	0	0	0	0	0	0	0	0	0	0	0
RP11-325K19.3	ENSG00000267400	0	0	0	0	0	0	0	0	0	0	0	0	0	0	0	0	0	0	0	0	0	0	0	0	0	0	0	0	0	0	0	0
MRPS5P4	ENSG00000266915	0	0	0	0	0	0	0	0	0	0	0	0	0	0	0	0	0	0	0	0	0	0	0	0	0	0	0	0	0	0	0	0
RP11-325K19.6	ENSG00000267687	0	0	0	0	0	0	0	0	0	0	0	0	0	0	0	0	0	0	0	0	0	0	0	0	0	0	0	0	0	0	0	0
AC010928.1	ENSG00000253011	0	0	0	0	0	0	0	0	0	0	0	0	0	0	0	0	0	0	0	0	0	0	0	0	0	0	0	0	0	0	0	0
RP11-325K19.2	ENSG00000267382	0	0	0	0	0	0	0	0	0	0	0	0	0	0	0	0	0	0	0	0	0	0	0	0	0	0	0	0	0	0	0	0
RP11-325K19.1	ENSG00000267098	0	0	0	0	0	0	0	0	0	0	0	0	0	0	0	0	0	0	0	0	0	0	0	0	0	0	0	0	0	0	0	0
CTBP2P3	ENSG00000267153	0	0	0	0	0	0	0	0	0	0	0	0	0	0	0	0	0	0	0	0	0	0	0	0	0	0	0	0	0	0	0	0
RP11-622J9.1	ENSG00000267513	0	0	0	0	0	0	0	0	0	0	0	0	0	0	0	0	0	0	0	0	0	0	0	0	0	0	0	0	0	0	0	0
CDH20	ENSG00000101542	0	0	0	0	0	0	0	0	0	0	0	0	0	0	0	0	0	0	11	0.289024	1	0.0214863	30	0.656492	2	0.042804	6	0.156209	0	0	2	0.0510467
RNU6-116P	ENSG00000206769	0	0	0	0	0	0	0	0	0	0	0	0	0	0	0	0	0	0	0	0	0	0	0	0	0	0	0	0	0	0	0	0
RPL30P14	ENSG00000243256	0	0	0	0	0	0	0	0	0	0	0	0	0	0	0	0	0	0	0	0	0	0	0	0	0	0	0	0	0	0	0	0
RP11-879F14.3	ENSG00000267316	0	0	0	0	0	0	0	0	0	0	0	0	0	0	0	0	0	0	0	0	0	0	0	0	0	0	0	0	0	0	0	0
RP11-879F14.2	ENSG00000267279	17	1.3083	19	1.28903	12	0.894589	33	1.08386	0	0	1	0.0689336	0	0	0	0	1	0.0530983	0	0	4	0.295253	0	0	2	0.147047	7	0.626075	0	0	0	0
RP11-879F14.1	ENSG00000267175	0	0	0	0	0	0	5	0.170331	0	0	0	0	0	0	0	0	0	0	0	0	0	0	0	0	0	0	0	0	0	0	0	0
RP11-1096D5.2	ENSG00000267038	0	0	0	0	0	0	0	0	0	0	0	0	0	0	0	0	0	0	0	0	0	0	0	0	0	0	0	0	0	0	0	0
RP11-1096D5.1	ENSG00000260440	0	0	0	0	0	0	1	0.0122414	0	0	0	0	0	0	0	0	0	0	0	0	0	0	0	0	0	0	0	0	0	0	0	0
RNF152	ENSG00000176641	175	1.62716	167	1.36886	353	3.17943	380	1.50792	3	0.029695	28	0.233196	10	0.0664929	19	0.165689	109	0.699262	52	0.567087	42	0.374555	44	0.399637	120	1.06596	53	0.572713	3	0.0264306	99	1.04877
RPIAP1	ENSG00000267597	0	0	0	0	0	0	0	0	0	0	0	0	0	0	0	0	0	0	0	0	0	0	0	0	0	0	0	0	0	0	0	0
PIGN	ENSG00000197563	196	2.66122	217	2.59738	209	2.74887	263	1.52399	376	5.4348	829	10.0821	452	4.38881	99	1.26069	1763	16.5158	1066	16.9761	1126	14.6635	558	7.40083	1556	20.1838	1365	21.5391	771	9.91914	542	8.38447
KIAA1468	ENSG00000134444	131	1.59219	119	1.27503	83	0.977199	90	0.466839	154	1.99257	513	5.58485	233	2.02517	101	1.15131	2988	25.0567	1608	22.9226	1282	14.9446	563	6.68424	2153	24.9996	1720	24.2952	671	7.72751	603	8.35009
RP11-173A16.2	ENSG00000266900	0	0	0	0	0	0	0	0	0	0	0	0	0	0	0	0	0	0	0	0	0	0	0	0	0	0	0	0	0	0	0	0
RP11-173A16.1	ENSG00000267560	0	0	0	0	0	0	0	0	0	0	0	0	0	0	0	0	0	0	0	0	0	0	0	0	0	0	0	0	0	0	0	0
TNFRSF11A	ENSG00000141655	21	0.215689	61	0.552318	42	0.41787	102	0.447106	21	0.229614	43	0.395593	9	0.0661051	10	0.0963289	96	0.680302	103	1.2408	40	0.394043	55	0.551814	412	4.04272	471	5.6221	829	8.06785	345	4.03719
Y_RNA_708	ENSG00000199867	0	0	0	0	0	0	0	0	0	0	0	0	0	0	0	0	0	0	0	0	0	0	0	0	0	0	0	0	0	0	0	0
RP11-640A1.3	ENSG00000267341	0	0	0	0	0	0	0	0	0	0	0	0	0	0	0	0	0	0	0	0	0	0	0	0	0	0	0	0	0	0	0	0
RPL17P44	ENSG00000241088	0	0	0	0	0	0	0	0	0	0	0	0	0	0	0	0	0	0	0	0	0	0	0	0	0	0	0	0	0	0	0	0
RP11-640A1.4	ENSG00000267487	0	0	0	0	0	0	0	0	0	0	0	0	0	0	0	0	0	0	0	0	0	0	0	0	0	0	0	0	0	0	0	0
ACTBP9	ENSG00000266920	0	0	0	0	0	0	0	0	0	0	0	0	0	0	0	0	0	0	0	0	0	0	0	0	0	0	0	0	0	0	0	0
ZCCHC2	ENSG00000141664	117	1.06449	208	1.66828	191	1.68334	243	0.943546	124	1.20101	488	3.97691	291	1.89335	206	1.7578	1718	10.7845	798	8.51555	824	7.19046	445	3.95491	2747	23.8771	1869	19.7621	1935	16.6813	1562	16.1915
RN7SL705P	ENSG00000243549	0	0	0	0	0	0	0	0	0	0	0	0	0	0	0	0	0	0	0	0	0	0	0	0	0	0	0	0	0	0	0	0
PHLPP1	ENSG00000081913	1072	13.9694	1734	19.9197	1197	15.1099	2229	12.3964	736	10.2102	1411	16.4696	1559	14.5283	368	4.49759	6101	54.8538	2903	44.3696	4222	52.7687	2179	27.7372	2515	31.3104	1960	29.6831	2306	28.4733	1390	20.6372
RNU6-142P	ENSG00000206746	0	0	0	0	0	0	0	0	0	0	0	0	0	0	0	0	0	0	0	0	0	0	0	0	0	0	0	0	0	0	0	0
AC015989.1	ENSG00000215431	0	0	0	0	0	0	0	0	0	0	0	0	0	0	0	0	0	0	0	0	0	0	0	0	0	0	0	0	0	0	0	0
AC015989.2	ENSG00000269630	0	0	0	0	0	0	0	0	0	0	0	0	0	0	0	0	0	0	0	0	0	0	0	0	0	0	0	0	0	0	0	0
BCL2	ENSG00000171791	357	4.29769	664	7.04668	635	7.40496	814	4.18208	1309	16.7755	3171	34.1928	3266	28.1168	4173	47.1154	5634	46.7956	2656	37.5016	2595	29.9625	2892	34.0084	2822	32.4557	2378	33.2696	3297	37.608	2653	36.3877
RP11-299P2.1	ENSG00000267766	0	0	0	0	0	0	0	0	0	0	0	0	0	0	0	0	0	0	0	0	0	0	0	0	0	0	0	0	0	0	0	0
snoU13_418	ENSG00000238988	0	0	0	0	0	0	0	0	0	0	0	0	0	0	0	0	0	0	0	0	0	0	0	0	0	0	0	0	0	0	0	0
RP11-28F1.2	ENSG00000267701	0	0	0	0	0	0	0	0	0	0	0	0	0	0	0	0	0	0	0	0	0	0	0	0	0	0	0	0	0	0	0	0
KDSR	ENSG00000119537	1432	14.2281	1251	10.9575	1105	10.6353	1536	6.51323	1357	14.3534	1994	17.746	1913	13.5926	979	9.12291	6276	43.0237	3838	44.7263	4606	43.8936	2780	26.9817	3887	36.8965	3441	39.7335	3108	29.2603	2651	30.0099
RP11-635N19.1	ENSG00000267390	77	9.05107	78	8.08265	37	4.21302	51	2.55847	8	1.00108	13	1.36875	1	0.0840606	0	0	25	2.02754	13	1.79229	15	1.69112	5	0.574117	30	3.36897	10	1.36609	0	0	15	2.00887
VPS4B	ENSG00000119541	237	5.06811	175	3.29903	340	7.04303	485	4.42631	455	10.3581	1052	20.1505	629	9.61904	767	15.383	3496	51.5811	2239	56.1574	2281	46.784	1113	23.2495	4532	92.588	3709	92.1773	1821	36.8979	1733	42.2229
RP11-635N19.2	ENSG00000267430	0	0	0	0	0	0	0	0	0	0	0	0	0	0	0	0	0	0	0	0	0	0	0	0	0	0	0	0	0	0	0	0
SERPINB5	ENSG00000206075	0	0	0	0	0	0	1	0.00999757	0	0	0	0	0	0	0	0	3	0.0484881	0	0	0	0	0	0	20	0.4476	41	1.11621	0	0	0	0
RP11-635N19.3	ENSG00000269989	0	0	0	0	0	0	0	0	0	0	0	0	0	0	0	0	0	0	0	0	0	0	0	0	0	0	0	0	0	0	0	0
ATP5G1P6	ENSG00000214318	0	0	0	0	0	0	0	0	0	0	0	0	0	0	0	0	0	0	0	0	0	0	0	0	0	0	0	0	0	0	0	0
SERPINB12	ENSG00000166634	0	0	0	0	0	0	0	0	0	0	0	0	0	0	0	0	0	0	0	0	5	0.346252	0	0	0	0	0	0	0	0	0	0
SERPINB13	ENSG00000197641	0	0	0	0	1	0.0197099	0	0	0	0	1	0.0182252	11	0.160058	0	0	0	0	0	0	0	0	0	0	0	0	0	0	0	0	0	0
SERPINB4	ENSG00000206073	0	0	0	0	0	0	0	0	0	0	0	0	1	0.0327807	0	0	0	0	0	0	0	0	0	0	0	0	1	0.0532726	0	0	9	0.470033
SERPINB11	ENSG00000206072	0	0	0	0	0	0	0	0	0	0	0	0	0	0	0	0	0	0	0	0	0	0	0	0	0	0	0	0	0	0	0	0
SERPINB3	ENSG00000057149	0	0	0	0	0	0	0	0	0	0	0	0	0	0	0	0	0	0	0	0	0	0	0	0	0	0	0	0	0	0	0	0
SERPINB7	ENSG00000166396	0	0	0	0	0	0	0	0	0	0	0	0	0	0	0	0	3	0.0735727	6	0.250138	4	0.136367	0	0	0	0	0	0	0	0	0	0
SERPINB2	ENSG00000197632	0	0	0	0	0	0	0	0	0	0	0	0	0	0	0	0	20	0.463354	47	1.85103	16	0.515296	41	1.34483	3484	111.765	3605	140.681	531	16.8947	481	18.4017
SERPINB10	ENSG00000242550	0	0	0	0	0	0	0	0	0	0	0	0	0	0	0	0	0	0	0	0	0	0	0	0	0	0	5	0.198588	0	0	0	0
AC009802.1	ENSG00000268706	0	0	0	0	0	0	0	0	0	0	0	0	0	0	0	0	0	0	0	0	0	0	0	0	0	0	0	0	0	0	0	0
HMSD	ENSG00000221887	0	0	0	0	0	0	0	0	0	0	0	0	0	0	0	0	0	0	0	0	0	0	0	0	0	0	0	0	0	0	0	0
SERPINB8	ENSG00000166401	156	3.29022	109	2.02664	200	4.08614	646	5.8148	78	1.75132	136	2.56928	144	2.17193	122	2.41328	575	8.36739	508	12.5666	518	10.4786	474	9.76563	2941	59.2601	2865	70.2254	1112	22.2229	955	22.9485
RPL12P39	ENSG00000237314	0	0	0	0	0	0	0	0	0	0	0	0	0	0	0	0	0	0	0	0	0	0	0	0	0	0	0	0	0	0	0	0
LINC00305	ENSG00000179676	0	0	0	0	0	0	0	0	0	0	0	0	0	0	0	0	0	0	0	0	0	0	0	0	0	0	0	0	0	0	0	0
RP11-146N18.1	ENSG00000267134	0	0	0	0	0	0	0	0	0	0	0	0	0	0	0	0	0	0	0	0	0	0	0	0	0	0	0	0	0	0	0	0
AC100848.1	ENSG00000236392	0	0	0	0	0	0	0	0	0	0	0	0	0	0	0	0	0	0	0	0	0	0	0	0	0	0	0	0	0	0	0	0
RP11-909B2.1	ENSG00000266952	0	0	0	0	0	0	0	0	0	0	0	0	0	0	0	0	0	0	0	0	0	0	0	0	0	0	0	0	0	0	0	0
RNU7-146P	ENSG00000252818	0	0	0	0	0	0	0	0	0	0	0	0	0	0	0	0	0	0	0	0	0	0	0	0	0	0	0	0	0	0	0	0
AC007948.1	ENSG00000263863	0	0	0	0	0	0	0	0	0	0	0	0	0	0	0	0	0	0	0	0	0	0	0	0	0	0	0	0	0	0	0	0
AC007631.1	ENSG00000264131	0	0	0	0	0	0	0	0	0	0	0	0	0	0	0	0	0	0	0	0	0	0	0	0	0	0	0	0	0	0	0	0
RP11-453M23.1	ENSG00000264232	0	0	0	0	0	0	0	0	0	0	0	0	0	0	0	0	0	0	0	0	0	0	0	0	0	0	0	0	0	0	0	0
RP11-775G23.1	ENSG00000265217	0	0	0	0	0	0	0	0	0	0	0	0	2	0.1549	0	0	0	0	0	0	0	0	0	0	0	0	0	0	0	0	0	0
CDH7	ENSG00000081138	406	6.69823	392	5.70125	289	4.61864	311	2.18976	516	9.06263	818	12.0881	570	6.725	212	3.28033	2	0.0227659	1	0.0193503	1	0.0158237	0	0	0	0	0	0	0	0	0	0
RP11-389J22.1	ENSG00000263720	0	0	0	0	0	0	0	0	0	0	0	0	0	0	4	0.43708	0	0	0	0	0	0	0	0	0	0	0	0	0	0	0	0
RP11-389J22.3	ENSG00000263622	0	0	0	0	0	0	0	0	0	0	0	0	0	0	0	0	0	0	0	0	0	0	0	0	0	0	0	0	0	0	0	0
PRPF19P1	ENSG00000264685	0	0	0	0	0	0	0	0	0	0	0	0	0	0	0	0	0	0	0	0	0	0	0	0	0	0	0	0	0	0	0	0
CDH19	ENSG00000071991	234	3.1457	84	0.995476	369	4.80519	480	2.75388	145	2.0751	301	3.62443	134	1.28822	1144	14.4236	26115	242.222	15637	246.553	7785	100.377	4472	58.7252	7434	95.4753	9485	148.186	1699	21.6416	2264	34.676
AC091643.1	ENSG00000221536	0	0	0	0	0	0	0	0	0	0	0	0	0	0	0	0	0	0	0	0	0	0	0	0	0	0	0	0	0	0	0	0
RNU6-1037P	ENSG00000238680	0	0	0	0	0	0	0	0	0	0	0	0	0	0	0	0	0	0	0	0	0	0	0	0	0	0	0	0	0	0	0	0
AC113195.1	ENSG00000264409	0	0	0	0	0	0	0	0	0	0	0	0	0	0	0	0	0	0	0	0	0	0	0	0	0	0	0	0	0	0	0	0
MIR5011	ENSG00000263354	0	0	0	0	0	0	0	0	0	0	0	0	0	0	0	0	0	0	0	0	0	0	0	0	0	0	0	0	0	0	0	0
RPL31P9	ENSG00000264054	0	0	0	0	0	0	0	0	0	0	0	0	0	0	0	0	0	0	0	0	0	0	0	0	0	0	0	0	0	0	0	0
AC091042.1	ENSG00000265580	0	0	0	0	0	0	0	0	0	0	0	0	0	0	0	0	0	0	0	0	0	0	0	0	0	0	0	0	0	0	0	0
RP11-563H6.1	ENSG00000265936	0	0	0	0	0	0	0	0	0	0	0	0	0	0	0	0	0	0	0	0	0	0	0	0	0	0	0	0	0	0	0	0
CTD-2541J13.1	ENSG00000260578	0	0	0	0	0	0	0	0	0	0	0	0	0	0	0	0	0	0	0	0	0	0	0	0	0	0	0	0	0	0	0	0
DSEL	ENSG00000171451	19	0.183947	22	0.187764	12	0.112539	41	0.169405	39	0.401953	33	0.286171	39	0.270015	44	0.399522	680	4.54224	547	6.2113	301	2.795	190	1.79686	1228	11.3581	1177	13.243	587	5.38484	500	5.5152
CTD-2541J13.2	ENSG00000263424	0	0	0	0	0	0	0	0	0	0	0	0	0	0	0	0	1	0.0192632	1	0.0327463	0	0	0	0	0	0	0	0	0	0	0	0
RP11-638L3.1	ENSG00000265533	0	0	0	0	0	0	0	0	0	0	0	0	0	0	0	0	0	0	0	0	0	0	0	0	0	0	0	0	0	0	0	0
RP11-29O13.1	ENSG00000264040	0	0	0	0	0	0	0	0	0	0	0	0	0	0	0	0	0	0	0	0	0	0	0	0	0	0	0	0	0	0	0	0
RP11-28O3.2	ENSG00000263594	0	0	0	0	0	0	0	0	0	0	0	0	0	0	0	0	0	0	0	0	0	0	0	0	0	0	0	0	0	0	0	0
RP11-28O3.1	ENSG00000265472	0	0	0	0	0	0	0	0	0	0	0	0	0	0	0	0	0	0	0	0	0	0	0	0	0	0	0	0	0	0	0	0
RP11-638L3.4	ENSG00000264104	0	0	0	0	0	0	0	0	0	0	0	0	0	0	0	0	0	0	0	0	0	0	0	0	0	0	0	0	0	0	0	0
RP11-638L3.3	ENSG00000265555	0	0	0	0	0	0	0	0	0	0	0	0	0	0	0	0	0	0	0	0	0	0	0	0	0	0	0	0	0	0	0	0
RP11-638L3.2	ENSG00000265240	0	0	0	0	0	0	0	0	0	0	0	0	0	0	0	0	0	0	0	0	0	0	0	0	0	0	0	0	0	0	0	0
RP11-659F24.1	ENSG00000264634	0	0	0	0	0	0	0	0	0	0	0	0	0	0	0	0	0	0	0	0	0	0	0	0	0	0	0	0	0	0	0	0
RP11-526H11.1	ENSG00000264869	0	0	0	0	0	0	0	0	0	0	0	0	0	0	0	0	0	0	0	0	0	0	0	0	0	0	0	0	0	0	0	0
RP11-421N8.2	ENSG00000264699	0	0	0	0	0	0	0	0	0	0	0	0	0	0	0	0	0	0	0	0	0	0	0	0	0	0	0	0	0	0	0	0
RP11-421N8.1	ENSG00000260747	0	0	0	0	0	0	0	0	0	0	0	0	0	0	0	0	0	0	0	0	0	0	0	0	0	0	0	0	0	0	0	0
RP11-128D14.1	ENSG00000265425	0	0	0	0	0	0	0	0	0	0	0	0	0	0	0	0	0	0	0	0	0	0	0	0	0	0	0	0	0	0	0	0
AKR1B10P2	ENSG00000263355	0	0	0	0	0	0	0	0	0	0	0	0	0	0	0	0	0	0	0	0	0	0	0	0	0	0	0	0	0	0	0	0
RP11-585K6.2	ENSG00000264697	0	0	0	0	0	0	0	0	0	0	0	0	0	0	0	0	0	0	0	0	0	0	0	0	0	0	0	0	0	0	0	0
TMX3	ENSG00000166479	61	0.737031	39	0.415404	101	1.18212	69	0.355801	162	2.08373	419	4.53462	115	0.993658	381	4.31746	3966	33.0621	2413	34.1954	1437	16.6528	783	9.24142	4564	52.6828	4469	62.7531	2163	24.7632	1625	22.3697
CCDC102B	ENSG00000150636	3	0.0473685	5	0.0695967	10	0.152951	3	0.0202158	18	0.30256	18	0.254573	16	0.180664	0	0	182	1.98272	99	1.8334	32	0.484611	22	0.339322	34	0.512878	37	0.678952	0	0	1	0.0179895
RP11-106E15.1	ENSG00000263637	0	0	0	0	0	0	0	0	0	0	0	0	0	0	0	0	0	0	0	0	0	0	0	0	0	0	0	0	0	0	0	0
RNU6-39P	ENSG00000207072	0	0	0	0	0	0	0	0	0	0	0	0	0	0	0	0	0	0	0	0	0	0	0	0	0	0	0	0	0	0	0	0
SDHCP1	ENSG00000264444	0	0	0	0	0	0	0	0	0	0	0	0	0	0	0	0	0	0	0	0	0	0	0	0	0	0	0	0	0	0	0	0
RP11-861L17.3	ENSG00000264472	0	0	1	0.145518	13	2.0787	2	0.140896	0	0	0	0	0	0	0	0	0	0	0	0	0	0	0	0	0	0	0	0	0	0	0	0
RP11-861L17.2	ENSG00000264236	0	0	0	0	0	0	0	0	0	0	0	0	0	0	0	0	0	0	0	0	0	0	0	0	0	0	0	0	0	0	0	0
RP11-674P19.2	ENSG00000264705	0	0	0	0	0	0	0	0	0	0	0	0	0	0	0	0	0	0	0	0	0	0	0	0	0	0	0	0	0	0	0	0
DOK6	ENSG00000206052	88	0.865037	57	0.493943	38	0.361841	42	0.176199	62	0.648805	111	0.977341	154	1.08257	97	0.894275	18	0.12208	57	0.657176	5	0.0471407	27	0.259261	251	2.35718	211	2.41048	68	0.633367	62	0.694376
RP11-465I4.3	ENSG00000264845	0	0	0	0	0	0	0	0	0	0	0	0	0	0	0	0	0	0	0	0	0	0	0	0	0	0	0	0	0	0	0	0
RP11-465I4.2	ENSG00000265643	0	0	0	0	0	0	0	0	0	0	0	0	0	0	0	0	0	0	0	0	0	0	0	0	0	0	0	0	0	0	0	0
RP11-543H23.2	ENSG00000266840	0	0	0	0	0	0	0	0	0	0	0	0	0	0	0	0	0	0	0	0	0	0	0	0	0	0	0	0	0	0	0	0
CD226	ENSG00000150637	0	0	0	0	16	0.361422	9	0.0895688	8	0.198597	32	0.668396	15	0.250142	3	0.0656117	388	6.2426	157	4.29405	113	2.52735	39	0.888379	350	7.79736	250	6.77519	44	0.972209	44	1.16901
RTTN	ENSG00000176225	4009	40.7542	4853	43.4907	3424	33.7173	5181	22.4777	3673	39.7491	7061	64.2945	6316	45.9158	569	5.42496	12851	90.1352	6956	82.9374	6852	66.808	2975	29.5423	8338	80.9777	8858	104.65	6691	64.4498	3524	40.8153
SOCS6	ENSG00000170677	291	4.48725	335	4.55388	370	5.52677	254	1.67156	1063	17.4498	2399	33.1351	1343	14.8097	1810	26.1766	16340	173.844	7088	128.193	5768	85.3074	2844	42.8389	5286	77.872	5620	100.715	2729	39.8736	1821	31.9925
RP11-41O4.1	ENSG00000266258	0	0	0	0	24	2.06271	21	0.795182	3	0.283359	8	0.63578	28	1.77659	7	0.582493	64	3.91784	58	6.03571	44	3.74432	58	5.02683	41	3.47533	50	5.15566	37	3.11058	0	0
RP11-484N16.1	ENSG00000266304	0	0	0	0	0	0	0	0	0	0	0	0	0	0	0	0	0	0	0	0	0	0	0	0	11	2.52527	0	0	0	0	0	0
AC013558.1	ENSG00000264059	0	0	0	0	0	0	0	0	0	0	0	0	0	0	0	0	0	0	0	0	0	0	0	0	0	0	0	0	0	0	0	0
RP11-41O4.2	ENSG00000266278	0	0	0	0	0	0	0	0	0	0	0	0	0	0	0	0	2	0.0482859	0	0	0	0	0	0	18	0.601739	1	0.0406666	76	2.51986	0	0
RP11-41O4.3	ENSG00000265698	0	0	0	0	0	0	0	0	0	0	0	0	0	0	0	0	0	0	0	0	0	0	0	0	0	0	0	0	0	0	0	0
RPS2P6	ENSG00000214255	0	0	0	0	0	0	0	0	0	0	0	0	0	0	0	0	0	0	0	0	0	0	4	0.536526	0	0	0	0	0	0	0	0
RN7SL795P	ENSG00000239748	0	0	0	0	0	0	0	0	0	0	0	0	0	0	0	0	0	0	0	0	0	0	0	0	0	0	0	0	0	0	0	0
GTSCR1	ENSG00000263417	0	0	0	0	0	0	0	0	0	0	0	0	0	0	0	0	0	0	0	0	0	0	0	0	0	0	0	0	0	0	0	0
RP11-384E22.1	ENSG00000265781	0	0	0	0	0	0	0	0	0	0	0	0	0	0	0	0	0	0	0	0	0	0	0	0	0	0	0	0	0	0	0	0
RP11-529J17.1	ENSG00000265639	0	0	0	0	0	0	0	0	0	0	0	0	0	0	0	0	0	0	0	0	0	0	0	0	6	0.624473	0	0	0	0	0	0
RP11-47G4.2	ENSG00000265484	0	0	0	0	0	0	0	0	0	0	0	0	0	0	0	0	0	0	0	0	0	0	0	0	0	0	0	0	0	0	0	0
RP11-47G4.1	ENSG00000263733	0	0	0	0	0	0	0	0	0	0	0	0	0	0	0	0	0	0	0	0	0	0	0	0	0	0	0	0	0	0	0	0
RP11-510D19.1	ENSG00000260676	0	0	0	0	0	0	0	0	0	0	0	0	0	0	0	0	0	0	0	0	0	0	0	0	0	0	0	0	0	0	0	0
RP11-752P2.1	ENSG00000264388	0	0	0	0	0	0	0	0	0	0	0	0	0	0	0	0	0	0	0	0	0	0	0	0	0	0	0	0	0	0	0	0
RP11-752P2.2	ENSG00000265946	0	0	0	0	0	0	0	0	0	0	0	0	0	0	0	0	0	0	0	0	0	0	0	0	0	0	0	0	0	0	0	0
RP11-723G8.2	ENSG00000265352	0	0	0	0	0	0	0	0	0	0	0	0	0	0	0	0	0	0	0	0	0	0	0	0	0	0	0	0	0	0	0	0
RP11-723G8.1	ENSG00000260457	0	0	0	0	0	0	0	0	0	0	0	0	0	0	0	0	0	0	0	0	0	0	0	0	0	0	0	0	0	0	0	0
RP11-736G13.1	ENSG00000265995	0	0	0	0	0	0	0	0	0	0	0	0	0	0	0	0	0	0	0	0	0	0	0	0	0	0	0	0	0	0	0	0
RP11-736G13.2	ENSG00000271313	0	0	0	0	0	0	0	0	0	0	0	0	0	0	0	0	0	0	0	0	0	0	0	0	0	0	0	0	0	0	0	0
CBLN2	ENSG00000141668	9	0.148483	4	0.058176	11	0.175796	2	0.014082	7	0.122943	22	0.325108	15	0.176974	10	0.154732	13	0.147978	22	0.425707	5	0.0791186	21	0.338434	75	1.18212	83	1.59141	189	2.95454	90	1.69172
HNRNPA1P11	ENSG00000264315	0	0	0	0	0	0	0	0	0	0	0	0	0	0	0	0	0	0	0	0	0	0	0	0	0	0	0	0	0	0	0	0
NETO1	ENSG00000166342	0	0	0	0	0	0	0	0	0	0	0	0	0	0	0	0	0	0	45	0.884042	5	0.0803249	1	0.0163616	46	0.73609	22	0.42825	72	1.1427	17	0.324419
RP11-713C5.1	ENSG00000265579	0	0	0	0	0	0	0	0	0	0	0	0	0	0	0	0	0	0	0	0	0	0	0	0	0	0	0	0	0	0	0	0
RNA5SP460	ENSG00000252598	0	0	0	0	0	0	0	0	0	0	0	0	0	0	0	0	0	0	0	0	0	0	0	0	0	0	0	0	0	0	0	0
MIR548AV	ENSG00000263750	0	0	0	0	0	0	0	0	0	0	0	0	0	0	0	0	0	0	0	0	0	0	0	0	0	0	0	0	0	0	0	0
RP11-676J15.1	ENSG00000263958	0	0	0	0	0	0	0	0	0	0	0	0	0	0	0	0	0	0	0	0	0	0	0	0	0	0	0	0	0	0	0	0
RP11-169F17.1	ENSG00000263711	0	0	0	0	0	0	0	0	0	0	0	0	0	0	0	0	0	0	0	0	0	0	0	0	0	0	2	0.031292	0	0	0	0
CTD-2354A18.1	ENSG00000261780	0	0	0	0	0	0	0	0	0	0	0	0	0	0	0	0	0	0	0	0	0	0	0	0	0	0	0	0	0	0	0	0
RP11-126K15.1	ENSG00000265380	0	0	0	0	0	0	0	0	0	0	0	0	0	0	0	0	0	0	0	0	0	0	0	0	0	0	0	0	0	0	0	0
RN7SL401P	ENSG00000241866	0	0	0	0	0	0	0	0	0	0	0	0	0	0	0	0	0	0	0	0	0	0	0	0	0	0	0	0	0	0	0	0
RP11-25L3.3	ENSG00000263655	0	0	0	0	0	0	0	0	0	0	0	0	0	0	0	0	0	0	0	0	0	0	0	0	0	0	0	0	0	0	0	0
FBXO15	ENSG00000141665	9	0.133989	23	0.30186	14	0.201901	9	0.0571836	3	0.0475465	8	0.106681	3	0.0319398	3	0.0418886	15	0.154078	2	0.034923	8	0.114233	8	0.116342	13	0.1849	12	0.207624	0	0	0	0
TIMM21	ENSG00000075336	353	8.94854	335	7.48639	314	7.71062	699	7.56234	358	9.66119	828	18.8009	730	13.2338	731	17.3797	2118	37.0446	1127	33.5086	1465	35.6196	979	24.2427	1949	47.2015	1769	52.1164	919	22.0743	865	24.983
RP11-669I1.1	ENSG00000260569	0	0	0	0	0	0	0	0	0	0	0	0	0	0	0	0	0	0	0	0	0	0	0	0	0	0	0	0	0	0	0	0
RN7SL551P	ENSG00000243856	0	0	0	0	0	0	0	0	0	0	0	0	0	0	0	0	0	0	0	0	0	0	0	0	0	0	0	0	0	0	0	0
CYB5A	ENSG00000166347	1196	16.0757	1065	12.6194	818	10.6506	1264	7.25082	1450	20.748	1848	22.249	1982	19.0513	383	4.82819	1523	14.1241	1015	16.0014	770	9.92666	475	6.23667	907	11.647	805	12.5749	626	7.97273	358	5.48242
C18orf63	ENSG00000206043	0	0	0	0	0	0	0	0	0	0	0	0	0	0	0	0	0	0	0	0	0	0	0	0	0	0	0	0	0	0	0	0
FAUP1	ENSG00000235297	0	0	0	0	0	0	0	0	0	0	0	0	0	0	0	0	0	0	0	0	0	0	0	0	0	0	0	0	0	0	0	0
RP11-231E4.2	ENSG00000259779	0	0	0	0	0	0	0	0	0	0	0	0	0	0	0	0	0	0	0	0	0	0	0	0	0	0	0	0	0	0	0	0
FAM69C	ENSG00000187773	239	9.96091	225	8.26673	124	5.00617	179	3.18387	126	5.59039	83	3.09849	62	1.84789	4	0.156354	943	27.1165	354	17.3045	598	23.9043	417	16.9769	38	1.51304	28	1.35621	74	2.92232	116	5.50821
CNDP2	ENSG00000133313	6338	78.4377	7610	83.0247	4005	48.0129	4922	25.9966	6955	91.6306	8132	90.145	7102	62.8546	467	5.42047	8584	73.2966	5410	78.528	6371	75.6232	2743	33.1604	8288	97.9918	5840	83.9952	5562	65.2226	3691	52.0437
CNDP1	ENSG00000150656	0	0	0	0	0	0	0	0	0	0	0	0	0	0	0	0	14	0.12419	0	0	0	0	2	0.0251181	0	0	4	0.0597675	0	0	0	0
RP11-231E4.3	ENSG00000264340	0	0	0	0	0	0	0	0	0	0	0	0	0	0	0	0	0	0	0	0	0	0	0	0	0	0	0	0	0	0	0	0
LINC00909	ENSG00000264247	133	3.27964	151	3.28248	158	3.77411	195	2.05216	106	2.7826	224	4.9476	273	4.81416	305	7.05379	782	13.3046	324	9.37076	464	10.9741	435	10.4782	585	13.7815	426	12.2083	447	10.4442	148	4.15803
ZNF407	ENSG00000215421	48	0.429181	63	0.496581	114	0.987385	419	1.59888	127	1.20885	285	2.28252	148	0.946333	663	5.55981	1694	10.4504	800	8.38965	812	6.96353	318	2.77746	1009	8.61901	664	6.89979	542	4.5919	335	3.41267
ZADH2	ENSG00000180011	589	6.6629	675	6.73135	520	5.69815	530	2.55874	1232	14.8364	2057	20.8427	1360	11.002	549	5.82463	3285	25.6392	1769	23.471	1399	15.1789	726	8.02243	3508	37.9118	2822	37.1	2448	26.2394	1579	20.3508
TSHZ1	ENSG00000179981	110	1.78166	300	4.28355	229	3.59294	452	3.12444	541	9.32825	1328	19.2665	1012	11.7219	1220	18.5328	1699	18.9866	698	13.26	1028	15.9698	433	6.8508	1331	20.5957	795	14.9647	1166	17.8947	739	13.6373
RP11-321M21.3	ENSG00000264116	0	0	0	0	0	0	0	0	0	0	0	0	0	0	0	0	0	0	0	0	0	0	0	0	0	0	0	0	0	0	0	0
SMIM21	ENSG00000206026	0	0	0	0	0	0	0	0	0	0	0	0	0	0	0	0	0	0	0	0	0	0	0	0	0	0	0	0	0	0	0	0
RP11-321M21.1	ENSG00000266774	0	0	0	0	0	0	0	0	0	0	0	0	0	0	0	0	0	0	0	0	0	0	0	0	0	0	0	0	0	0	0	0
RP11-704C2.1	ENSG00000261194	0	0	0	0	0	0	0	0	0	0	0	0	0	0	0	0	0	0	0	0	0	0	0	0	0	0	0	0	0	0	0	0
RP11-173L6.1	ENSG00000266460	0	0	0	0	0	0	0	0	0	0	0	0	0	0	0	0	0	0	0	0	0	0	0	0	0	0	0	0	0	0	0	0
RP11-357H3.1	ENSG00000264108	0	0	0	0	0	0	0	0	0	0	0	0	0	0	0	0	0	0	0	0	0	0	0	0	0	0	0	0	0	0	0	0
RP11-1O2.1	ENSG00000263547	0	0	0	0	0	0	0	0	0	0	0	0	0	0	0	0	0	0	0	0	0	0	0	0	0	0	0	0	0	0	0	0
RP11-94B19.6	ENSG00000266743	0	0	0	0	0	0	0	0	0	0	0	0	0	0	0	0	0	0	0	0	0	0	0	0	0	0	0	0	0	0	0	0
RP11-94B19.1	ENSG00000264260	0	0	0	0	0	0	0	0	0	0	0	0	0	0	0	0	0	0	0	0	0	0	0	0	0	0	0	0	0	0	0	0
RP11-94B19.5	ENSG00000264595	0	0	0	0	0	0	0	0	0	0	0	0	0	0	0	0	0	0	0	0	0	0	0	0	0	0	0	0	0	0	0	0
RP11-94B19.2	ENSG00000266014	0	0	0	0	0	0	0	0	0	0	0	0	0	0	0	0	0	0	0	0	0	0	0	0	0	0	0	0	0	0	0	0
RP11-94B19.7	ENSG00000265717	0	0	0	0	0	0	0	0	0	0	0	0	0	0	0	0	0	0	0	0	0	0	0	0	0	0	0	0	0	0	0	0
RP11-94B19.3	ENSG00000264212	0	0	0	0	0	0	0	0	0	0	0	0	0	0	0	0	0	0	0	0	0	0	0	0	0	0	0	0	0	0	0	0
RP11-94B19.4	ENSG00000266614	0	0	0	0	0	0	0	0	0	0	0	0	0	0	0	0	0	0	0	0	0	0	0	0	0	0	0	0	0	0	0	0
ZNF516	ENSG00000101493	585	6.1911	1541	14.3769	809	8.2936	1814	8.19315	440	4.95719	1476	13.9917	1527	11.5567	772	7.66261	2919	21.3141	1682	20.8782	1561	15.8449	885	9.14906	775	7.83575	765	9.40898	886	8.88465	699	8.42831
RP11-504I13.3	ENSG00000263982	0	0	0	0	0	0	0	0	0	0	0	0	0	0	0	0	0	0	0	0	0	0	0	0	0	0	0	0	0	0	0	0
RP11-17M16.2	ENSG00000265778	13	1.47547	2	0.20011	15	1.64916	46	2.22817	6	0.724953	15	1.52493	25	2.02914	8	0.851581	35	2.7408	24	3.19488	14	1.52402	19	2.10651	34	3.68667	12	1.58285	46	4.94698	0	0
RP11-17M16.1	ENSG00000220032	11	0.488692	3	0.117493	5	0.215176	3	0.0568807	9	0.425653	10	0.397936	3	0.0953118	2	0.0833335	15	0.459785	2	0.104214	0	0	0	0	13	0.551763	23	1.18751	168	7.07206	16	0.809866
LINC00908	ENSG00000263812	0	0	0	0	0	0	0	0	0	0	0	0	0	0	0	0	0	0	0	0	0	0	0	0	0	0	0	0	0	0	0	0
LINC00683	ENSG00000266256	0	0	0	0	0	0	0	0	0	0	0	0	0	0	0	0	0	0	0	0	0	0	0	0	0	0	0	0	0	0	0	0
RP11-111H3.3	ENSG00000266312	0	0	0	0	0	0	0	0	0	0	0	0	0	0	0	0	0	0	0	0	0	0	0	0	0	0	0	0	0	0	0	0
AC034110.1	ENSG00000229055	0	0	0	0	0	0	3	0.0505525	0	0	0	0	0	0	0	0	1	0.0272421	0	0	0	0	0	0	0	0	6	0.275322	0	0	0	0
ARL2BPP1	ENSG00000265934	0	0	0	0	0	0	0	0	0	0	0	0	0	0	0	0	0	0	0	0	0	0	0	0	0	0	0	0	0	0	0	0
AC139085.1	ENSG00000265836	0	0	0	0	0	0	0	0	0	0	0	0	0	0	0	0	0	0	0	0	0	0	0	0	0	0	0	0	0	0	0	0
AC139085.2	ENSG00000265626	0	0	0	0	0	0	0	0	0	0	0	0	0	0	0	0	0	0	0	0	0	0	0	0	0	0	0	0	0	0	0	0
RP11-162A12.2	ENSG00000264278	4	0.285016	19	1.19347	2	0.138045	10	0.304096	7	0.530979	5	0.319117	1	0.0509556	1	0.0668277	13	0.639107	14	1.17002	3	0.205024	0	0	16	1.08917	23	1.90461	84	5.6713	9	0.730639
RNU6-346P	ENSG00000252097	0	0	0	0	0	0	0	0	0	0	0	0	0	0	0	0	0	0	0	0	0	0	0	0	0	0	0	0	0	0	0	0
ZNF236	ENSG00000130856	128	1.34676	221	2.04985	278	2.83339	450	2.02066	208	2.32977	504	4.74986	443	3.33324	722	7.12466	1456	10.5697	733	9.04561	746	7.52822	295	3.03195	1261	12.6754	947	11.5797	599	5.97173	417	4.99881
RPL26P35	ENSG00000244229	0	0	0	0	0	0	0	0	0	0	0	0	0	0	0	0	0	0	0	0	0	0	0	0	0	0	0	0	0	0	0	0
RP11-162A12.3	ENSG00000265261	0	0	0	0	0	0	0	0	0	0	0	0	0	0	0	0	0	0	0	0	0	0	0	0	6	0.192548	0	0	0	0	0	0
RP11-862L9.3	ENSG00000266844	0	0	0	0	0	0	1	0.015892	0	0	0	0	0	0	0	0	0	0	1	0.0436749	4	0.14286	0	0	0	0	4	0.173104	0	0	0	0
MBP	ENSG00000197971	2319	11.4952	3802	16.6141	2282	10.9576	2527	5.34592	2111	11.1397	4212	18.7015	5070	17.9724	1128	5.24412	18336	62.7107	10654	61.9417	14312	68.0441	10037	48.6005	6833	32.3589	5740	33.0671	6086	28.5852	6441	36.3764
RP11-751H17.1	ENSG00000265844	0	0	0	0	0	0	0	0	0	0	0	0	0	0	0	0	0	0	0	0	0	0	0	0	0	0	0	0	0	0	0	0
GALR1	ENSG00000166573	0	0	0	0	0	0	0	0	0	0	0	0	0	0	0	0	0	0	2	0.165864	0	0	0	0	32	2.16165	0	0	0	0	4	0.32224
RP11-176N18.2	ENSG00000264015	0	0	0	0	0	0	0	0	0	0	0	0	0	0	0	0	1	0.113283	10	1.92574	0	0	0	0	0	0	0	0	0	0	0	0
SNORA25_19	ENSG00000199392	0	0	0	0	0	0	0	0	0	0	0	0	0	0	0	0	0	0	0	0	0	0	0	0	0	0	0	0	0	0	0	0
BDP1P	ENSG00000264736	0	0	0	0	0	0	0	0	0	0	0	0	0	0	0	0	0	0	0	0	0	0	0	0	0	0	0	0	0	0	0	0
RP11-63N3.1	ENSG00000264693	0	0	0	0	0	0	0	0	0	0	0	0	0	0	0	0	0	0	0	0	0	0	0	0	0	0	0	0	0	0	0	0
RP11-63N3.2	ENSG00000271702	0	0	0	0	0	0	0	0	0	0	0	0	0	0	0	0	0	0	0	0	0	0	0	0	0	0	0	0	0	0	0	0
RNA5SP461	ENSG00000252260	0	0	0	0	0	0	0	0	0	0	0	0	0	0	0	0	0	0	0	0	0	0	0	0	0	0	0	0	0	0	0	0
LINC01029	ENSG00000265843	0	0	0	0	0	0	0	0	0	0	0	0	0	0	0	0	0	0	0	0	0	0	0	0	0	0	0	0	0	0	0	0
RP11-671C19.2	ENSG00000264334	0	0	0	0	0	0	0	0	0	0	0	0	0	0	0	0	0	0	0	0	0	0	0	0	0	0	0	0	0	0	0	0
RNU6-655P	ENSG00000199728	0	0	0	0	0	0	0	0	0	0	0	0	0	0	0	0	0	0	0	0	0	0	0	0	0	0	0	0	0	0	0	0
RP11-100K18.1	ENSG00000266213	0	0	0	0	0	0	0	0	0	0	0	0	0	0	0	0	0	0	0	0	0	0	0	0	0	0	0	0	0	0	0	0
RP11-451L19.1	ENSG00000265644	0	0	0	0	0	0	0	0	0	0	0	0	0	0	0	0	0	0	0	0	0	0	0	0	0	0	0	0	0	0	0	0
RP11-123I22.1	ENSG00000265378	0	0	0	0	0	0	0	0	0	0	0	0	0	0	0	0	0	0	0	0	0	0	0	0	0	0	0	0	0	0	0	0
Y_RNA_709	ENSG00000201723	0	0	0	0	0	0	0	0	0	0	0	0	0	0	0	0	0	0	0	0	0	0	0	0	0	0	0	0	0	0	0	0
RP11-715C4.1	ENSG00000266273	0	0	0	0	0	0	0	0	0	0	0	0	0	0	0	0	0	0	0	0	0	0	0	0	0	0	0	0	0	0	0	0
CTD-2382H12.2	ENSG00000266586	0	0	0	0	0	0	0	0	0	0	0	0	0	0	0	0	0	0	0	0	0	0	0	0	0	0	0	0	0	0	0	0
CTD-2382H12.1	ENSG00000265101	0	0	0	0	0	0	0	0	0	0	0	0	0	0	0	0	0	0	0	0	0	0	0	0	0	0	0	0	0	0	0	0
RP11-849I19.1	ENSG00000263146	0	0	0	0	0	0	0	0	0	0	0	0	0	0	0	0	0	0	0	0	0	0	0	0	0	0	0	0	9	0.454326	0	0
SALL3	ENSG00000256463	0	0	0	0	1	0.0176859	12	0.0935032	0	0	0	0	0	0	0	0	0	0	2	0.042828	7	0.122579	5	0.0891733	15	0.261639	5	0.106092	0	0	35	0.728052
ATP9B	ENSG00000166377	182	1.12484	313	1.70535	111	0.664545	240	0.633041	201	1.32247	389	2.15347	178	0.786724	130	0.753546	1087	4.63521	760	5.50918	544	3.22472	311	1.87759	717	4.23355	584	4.1947	730	4.275	459	3.23208
CTD-2286N8.2	ENSG00000267655	0	0	0	0	0	0	0	0	0	0	0	0	0	0	0	0	0	0	0	0	0	0	0	0	0	0	0	0	0	0	0	0
RP11-1136J12.1	ENSG00000267628	0	0	0	0	0	0	0	0	0	0	0	0	0	0	0	0	0	0	0	0	0	0	0	0	0	0	0	0	0	0	0	0
RP11-800A18.4	ENSG00000267015	0	0	0	0	0	0	0	0	0	0	0	0	0	0	0	0	0	0	0	0	0	0	0	0	0	0	0	0	0	0	0	0
NFATC1	ENSG00000131196	862	11.3499	1332	15.461	799	10.1909	2259	12.6941	700	9.8119	1301	15.3438	1178	11.0921	427	5.27303	1048	9.52066	564	8.71	668	8.43598	334	4.29588	190	2.39004	174	2.66258	298	3.71788	180	2.70028
AC018445.1	ENSG00000269679	0	0	0	0	0	0	0	0	0	0	0	0	0	0	0	0	0	0	0	0	0	0	0	0	0	0	0	0	0	0	0	0
RP11-567M16.1	ENSG00000267287	0	0	0	0	0	0	1	0.00945055	0	0	0	0	0	0	1	0.0207684	5	0.0763918	0	0	0	0	2	0.043262	0	0	0	0	0	0	0	0
RP11-567M16.2	ENSG00000267409	0	0	0	0	0	0	0	0	0	0	0	0	0	0	0	0	0	0	0	0	0	0	0	0	0	0	0	0	0	0	0	0
RP11-567M16.3	ENSG00000178412	0	0	3	0.219652	0	0	3	0.106338	0	0	0	0	0	0	0	0	0	0	0	0	0	0	0	0	0	0	0	0	0	0	0	0
CTDP1	ENSG00000060069	1375	23.9571	2629	40.3805	1410	23.7976	6965	51.7909	1312	24.3352	2349	36.6594	2085	25.9789	1354	22.1257	2387	28.6949	1196	24.4409	2293	38.3186	1825	31.061	1872	31.1604	1256	25.4325	2062	34.0419	1684	33.429
RP11-567M16.5	ENSG00000266901	0	0	0	0	0	0	0	0	0	0	0	0	0	0	0	0	0	0	0	0	0	0	0	0	0	0	0	0	0	0	0	0
RP11-154H12.2	ENSG00000266924	0	0	0	0	0	0	0	0	0	0	0	0	0	0	0	0	0	0	0	0	0	0	0	0	0	0	0	0	0	0	0	0
RP11-154H12.3	ENSG00000267780	0	0	0	0	0	0	0	0	0	0	0	0	0	0	0	0	0	0	0	0	0	0	0	0	0	0	0	0	0	0	0	0
KCNG2	ENSG00000178342	0	0	0	0	1	0.0413433	13	0.236793	0	0	1	0.0382291	0	0	0	0	31	0.912864	0	0	25	1.02338	10	0.416912	20	0.815493	6	0.297607	63	2.54776	34	1.65331
PQLC1	ENSG00000122490	2770	48.9184	4653	72.4395	2632	45.0257	8963	67.5534	2323	43.6729	3040	48.0881	2223	28.0747	855	14.1614	3982	48.5194	1875	38.8372	2996	50.7468	1657	28.5849	1899	32.0394	1481	30.396	3783	63.3028	2921	58.7726
HSBP1L1	ENSG00000226742	943	52.4498	915	44.8646	884	47.6285	2430	57.682	565	33.4542	871	43.3932	913	36.315	1370	71.4662	1115	42.7886	510	33.2703	637	33.9818	840	45.6386	362	19.2357	258	16.6771	205	10.8039	183	11.5967
TXNL4A	ENSG00000141759	2972	86.3742	3694	94.6416	3356	94.4799	8655	107.35	4169	128.984	5349	139.245	4988	103.668	2630	71.6867	3655	73.2898	1748	59.5842	3038	84.6832	3325	94.3947	3399	94.3742	2714	91.6672	3517	96.8505	2947	97.5812
RP11-795F19.5	ENSG00000267127	18	0.425661	0	0	0	0	38	0.38351	3	0.0755237	4	0.0847272	15	0.253668	33	0.731902	8	0.130528	9	0.249625	44	0.997973	51	1.1781	11	0.248514	21	0.577138	45	1.00832	4	0.107771
RBFA	ENSG00000101546	1582	62.705	1465	51.1898	998	38.3185	1372	23.2087	1309	55.2339	1316	46.7222	1261	35.7433	171	6.35681	877	23.9837	733	34.0765	599	22.7718	294	11.3832	397	15.0333	417	19.2088	600	22.5342	181	8.17383
RBFADN	ENSG00000261126	11	0.153256	3	0.0368464	1	0.013496	14	0.0832441	8	0.118655	11	0.137274	7	0.0697437	12	0.156802	119	1.14391	19	0.310479	26	0.347434	7	0.0952671	93	1.23787	55	0.890545	0	0	22	0.349219
SLC25A6P4	ENSG00000266909	0	0	0	0	0	0	0	0	0	0	0	0	0	0	0	0	0	0	0	0	0	0	0	0	0	0	0	0	0	0	0	0
ADNP2	ENSG00000101544	935	14.6404	1584	21.8649	1114	16.897	1900	12.6969	1858	30.9712	3481	48.8222	2764	30.9502	1552	22.792	1990	21.4989	1123	20.6242	1331	19.9892	880	13.46	1778	26.5975	1706	31.0449	1599	23.7238	1555	27.7411
AC139100.2	ENSG00000267270	57	1.14613	57	1.01038	41	0.798596	67	0.574959	2	0.0428116	9	0.162097	6	0.086277	15	0.282878	344	4.77244	118	2.7829	116	2.23714	80	1.57135	115	2.20915	65	1.51895	34	0.647789	69	1.58074
PARD6G	ENSG00000178184	742	16.2091	827	15.9261	436	9.22622	1959	18.2638	545	12.6742	692	13.5404	590	9.21701	533	10.9202	731	11.0178	360	9.22384	459	9.61705	357	7.61806	207	4.32008	162	4.11281	274	5.67152	260	6.47112
AC139100.3	ENSG00000267251	1	0.0453434	1	0.0399728	0	0	0	0	0	0	2	0.0812298	0	0	0	0	29	0.907264	8	0.42546	22	0.956779	0	0	5	0.216596	0	0	0	0	0	0
WASH5P	ENSG00000225373	187	2.74153	414	5.3506	296	4.20365	2028	12.6888	144	2.24742	517	6.78913	553	5.79776	2189	30.0985	1893	19.148	759	13.0511	1649	23.1871	1993	28.5417	1204	16.8634	1103	18.793	1467	20.3787	1750	29.2308
MIR1302-2	ENSG00000267588	0	0	0	0	0	0	0	0	0	0	0	0	0	0	0	0	0	0	0	0	4	0.318926	0	0	0	0	0	0	0	0	0	0
FAM138F	ENSG00000233630	0	0	0	0	0	0	0	0	0	0	0	0	0	0	0	0	0	0	10	0.882041	0	0	0	0	0	0	0	0	0	0	0	0
OR4G3P	ENSG00000266945	0	0	0	0	0	0	0	0	0	0	0	0	0	0	0	0	0	0	0	0	0	0	0	0	0	0	0	0	0	0	0	0
OR4G1P	ENSG00000267310	0	0	0	0	0	0	0	0	0	0	0	0	0	0	0	0	0	0	0	0	0	0	0	0	0	0	0	0	0	0	0	0
OR4F17	ENSG00000176695	0	0	0	0	0	0	0	0	0	0	0	0	0	0	0	0	0	0	0	0	0	0	0	0	0	0	0	0	0	0	0	0
AC016626.1	ENSG00000267792	0	0	0	0	0	0	0	0	0	0	0	0	0	0	0	0	0	0	0	0	0	0	0	0	0	0	0	0	0	0	0	0
OR4F8P	ENSG00000266971	0	0	0	0	0	0	0	0	0	0	0	0	0	0	0	0	0	0	0	0	0	0	0	0	0	0	0	0	0	0	0	0
AC016626.2	ENSG00000267616	0	0	0	0	0	0	0	0	0	0	0	0	0	0	0	0	0	0	0	0	0	0	0	0	0	0	0	0	0	0	0	0
AC092192.1	ENSG00000267290	0	0	0	0	0	0	0	0	0	0	0	0	0	0	0	0	0	0	0	0	0	0	0	0	0	0	0	0	0	0	0	0
AC092299.6	ENSG00000267237	0	0	1	0.09777	0	0	0	0	0	0	0	0	0	0	0	0	0	0	0	0	0	0	0	0	0	0	0	0	0	0	0	0
CICP19	ENSG00000267639	0	0	0	0	0	0	0	0	0	0	0	0	0	0	0	0	0	0	0	0	0	0	0	0	0	0	0	0	0	0	0	0
AC092299.8	ENSG00000272098	10	0.445768	10	0.392969	5	0.215904	46	0.875121	9	0.427092	27	1.07806	37	1.17949	20	0.836153	271	8.33487	73	3.81668	151	6.45594	64	2.78682	338	14.3944	229	11.8635	567	23.9489	557	28.2888
AC092299.7	ENSG00000267029	0	0	0	0	0	0	0	0	0	0	0	0	0	0	0	0	0	0	0	0	0	0	0	0	0	0	0	0	0	0	0	0
LINC01002	ENSG00000206082	0	0	0	0	0	0	2	0.0547711	0	0	3	0.17243	0	0	0	0	38	1.68238	21	1.5805	24	1.47709	3	0.188045	82	5.02691	42	3.13212	71	4.31691	86	6.28738
RNU6-1076P	ENSG00000222329	0	0	0	0	0	0	0	0	0	0	0	0	0	0	0	0	0	0	0	0	0	0	0	0	0	0	0	0	0	0	0	0
AC098474.1	ENSG00000267600	0	0	0	0	0	0	0	0	0	0	0	0	0	0	0	0	0	0	0	0	0	0	0	0	0	0	0	0	0	0	0	0
CTD-3113P16.7	ENSG00000267305	0	0	0	0	0	0	0	0	0	0	0	0	0	0	0	0	0	0	0	0	0	0	0	0	0	0	0	0	0	0	0	0
CTD-3113P16.9	ENSG00000271846	0	0	0	0	0	0	0	0	0	0	0	0	0	0	0	0	0	0	0	0	0	0	0	0	0	0	0	0	0	0	0	0
VN2R11P	ENSG00000267447	0	0	0	0	0	0	0	0	0	0	0	0	0	0	0	0	0	0	0	0	0	0	0	0	0	0	0	0	0	0	0	0
PPAP2C	ENSG00000141934	3832	153.336	5808	204.878	3948	153.031	13131	224.243	2956	125.92	3732	133.762	3299	94.4028	835	31.3367	2978	82.2177	1462	68.6154	2455	94.2205	1577	61.6414	785	30.0093	622	28.9254	845	32.0384	787	35.8794
CTD-3113P16.5	ENSG00000267124	0	0	0	0	0	0	0	0	0	0	0	0	0	0	0	0	0	0	0	0	0	0	0	0	0	0	0	0	0	0	0	0
MIER2	ENSG00000105556	683	16.8601	1265	27.5283	646	15.4474	2555	26.9173	869	22.8365	1232	27.2409	1305	23.0374	529	12.2474	921	15.6863	375	10.8574	902	21.356	618	14.9022	1194	28.1586	770	22.0902	1737	40.6288	1261	35.4655
THEG	ENSG00000105549	0	0	0	0	0	0	0	0	0	0	0	0	0	0	0	0	2	0.061512	0	0	0	0	0	0	0	0	0	0	0	0	10	0.507878
AC010641.1	ENSG00000267443	0	0	0	0	0	0	0	0	0	0	0	0	0	0	0	0	0	0	0	0	0	0	0	0	0	0	0	0	0	0	0	0
C2CD4C	ENSG00000183186	141	4.19968	301	7.9034	127	3.66424	384	4.88124	249	7.89527	383	10.218	448	9.54242	27	0.754239	296	6.0829	180	6.28817	182	5.19928	114	3.31683	235	6.68701	302	10.4538	604	17.0462	597	20.2592
SHC2	ENSG00000129946	1339	25.762	2207	37.4328	419	7.80901	1792	14.7143	618	12.6578	749	12.9078	182	2.50411	87	1.56988	1261	16.7392	518	11.6892	456	8.4147	131	2.46202	1410	25.9171	1214	27.1448	2121	38.6665	1654	36.2565
RNA5SP462	ENSG00000252539	0	0	0	0	0	0	0	0	0	0	0	0	0	0	0	0	0	0	0	0	0	0	0	0	0	0	0	0	0	0	0	0
ODF3L2	ENSG00000181781	15	0.798217	0	0	0	0	0	0	9	0.50985	2	0.0953303	0	0	0	0	15	0.550734	0	0	0	0	0	0	2	0.101678	1	0.0618442	8	0.40338	12	0.727549
MADCAM1	ENSG00000099866	9	0.340215	7	0.23327	17	0.622504	106	1.71009	0	0	12	0.406316	4	0.108132	7	0.248174	34	0.88677	5	0.221685	0	0	14	0.516964	2	0.0722284	0	0	0	0	4	0.172275
AC005775.2	ENSG00000266933	0	0	0	0	0	0	3	0.142339	0	0	0	0	0	0	0	0	7	0.536933	4	0.521573	0	0	0	0	1	0.106211	0	0	0	0	2	0.253327
TPGS1	ENSG00000141933	717	50.4271	1281	79.4226	718	48.9161	5527	165.896	532	39.8315	696	43.8455	898	45.1653	761	50.1969	1057	51.291	497	40.9974	1151	77.6416	1389	95.4263	931	62.5549	495	40.4594	1123	74.8374	1011	81.0116
CDC34	ENSG00000099804	3397	144.316	4784	179.168	3031	124.735	10102	183.159	3666	165.799	4495	171.049	4258	129.362	3450	137.463	2378	69.7031	1007	50.1768	1959	79.823	1754	72.7896	2347	95.2575	1449	71.5412	3559	143.265	2753	133.253
GZMM	ENSG00000197540	0	0	0	0	1	0.0950897	40	1.67576	0	0	6	0.527562	1	0.0701995	5	0.460329	93	6.29876	10	1.15135	84	7.90869	94	9.01363	3	0.281345	16	1.82532	8	0.744107	21	2.34867
AC009005.2	ENSG00000267751	0	0	0	0	0	0	1	0.0463299	4	0.462264	0	0	0	0	0	0	6	0.449399	0	0	11	1.14532	17	1.80273	1	0.103711	15	1.89243	0	0	0	0
BSG	ENSG00000172270	37072	907.368	56416	1217.28	35308	837.13	152380	1591.72	31716	826.392	36221	794.089	35074	613.912	15906	365.129	40207	678.985	21593	619.876	39562	928.731	32805	784.329	38833	908.041	26695	759.34	60948	1413.48	48560	1354.15
HCN2	ENSG00000099822	1134	30.7038	1842	43.9662	957	25.1	1521	17.5756	462	13.3165	561	13.6055	426	8.24844	80	2.0315	94	1.75602	51	1.61959	45	1.1686	60	1.58691	330	8.53611	187	5.88423	343	8.79969	382	11.784
AC005559.3	ENSG00000267036	0	0	0	0	0	0	0	0	0	0	0	0	0	0	0	0	0	0	0	0	0	0	0	0	0	0	0	0	0	0	0	0
AC005559.2	ENSG00000266939	0	0	0	0	0	0	0	0	0	0	0	0	0	0	0	0	0	0	0	0	0	0	0	0	0	0	0	0	0	0	0	0
POLRMT	ENSG00000099821	3055	49.4469	5792	82.643	3742	58.6697	10532	72.7512	2352	40.5262	3016	43.725	3956	45.7896	678	10.2921	3237	36.1486	1618	30.7157	2796	43.405	1725	27.2733	3458	53.4712	2327	43.7717	4195	64.336	2755	50.8043
LLNLR-299G3.1	ENSG00000272448	0	0	0	0	0	0	0	0	0	0	0	0	0	0	0	0	0	0	0	0	0	0	0	0	0	0	0	0	0	0	0	0
AC004449.6	ENSG00000261204	0	0	0	0	0	0	0	0	0	0	0	0	0	0	0	0	0	0	0	0	0	0	0	0	0	0	0	0	0	0	0	0
FGF22	ENSG00000070388	9	1.13142	9	0.997414	0	0	0	0	0	0	1	0.112604	4	0.359605	0	0	4	0.346948	5	0.737237	3	0.361725	0	0	0	0	0	0	0	0	0	0
RNF126	ENSG00000070423	1077	27.0272	1934	42.785	618	15.023	3972	42.5399	1181	31.5504	2025	45.5178	1221	21.9121	916	21.559	1049	18.1628	630	18.543	1061	25.5373	923	22.626	967	23.1835	790	23.0399	1652	39.2816	1031	29.4778
AC004156.3	ENSG00000267666	1	0.0490297	7	0.302557	2	0.0949886	3	0.0627743	0	0	0	0	0	0	0	0	1	0.0338283	10	0.575061	2	0.094051	0	0	16	0.749456	1	0.0569807	0	0	21	1.17309
FSTL3	ENSG00000070404	4436	130.193	6217	160.852	3824	108.717	8612	107.87	724	22.6207	831	21.8458	813	17.0636	119	3.2756	3980	80.5936	2554	87.9168	2522	70.993	1612	46.2149	16182	453.728	11583	395.081	18069	502.487	11769	393.538
PRSS57	ENSG00000185198	0	0	0	0	0	0	0	0	3	0.273624	2	0.153484	0	0	0	0	0	0	0	0	0	0	0	0	0	0	1	0.0995708	29	2.35426	0	0
RPS2P52	ENSG00000213726	0	0	0	0	0	0	0	0	0	0	0	0	0	0	0	0	0	0	0	0	0	0	0	0	0	0	0	0	0	0	0	0
PALM	ENSG00000099864	1210	21.4097	2132	33.2554	1100	18.8538	1990	15.0272	867	16.331	1335	21.1581	963	12.1852	78	1.29439	1936	23.6348	1019	21.1472	1449	24.5905	433	7.48399	2686	45.4043	1994	41.0033	4395	73.6847	2075	41.8306
MISP	ENSG00000099812	0	0	0	0	0	0	6	0.0822711	0	0	1	0.0287783	6	0.137857	0	0	83	1.8399	41	1.54502	45	1.3867	12	0.376614	718	22.0387	504	18.8189	524	15.9522	133	4.86852
AC006273.4	ENSG00000272473	0	0	0	0	0	0	0	0	0	0	0	0	0	0	0	0	0	0	0	0	0	0	0	0	0	0	0	0	0	0	0	0
AC006273.5	ENSG00000267530	0	0	7	0.654497	4	0.410962	5	0.226324	0	0	0	0	0	0	0	0	7	0.512246	0	0	0	0	2	0.20721	10	1.01327	11	1.35588	3	0.301491	0	0
AC006273.7	ENSG00000266927	0	0	0	0	0	0	0	0	0	0	0	0	0	0	0	0	0	0	0	0	0	0	0	0	0	0	0	0	0	0	0	0
PTBP1	ENSG00000011304	15452	204.594	25347	295.859	15526	199.136	44929	253.885	16297	229.713	24442	289.879	25464	241.112	9475	117.662	11605	106.017	6688	103.863	12041	152.913	7867	101.751	15257	192.994	10110	155.571	13631	171.013	9223	139.133
MIR4745	ENSG00000265767	0	0	0	0	0	0	0	0	0	0	0	0	0	0	0	0	0	0	0	0	0	0	0	0	0	0	0	0	0	0	0	0
LPPR3	ENSG00000129951	246	8.40406	374	11.2636	177	5.85747	507	7.39203	128	4.65516	138	4.22284	72	1.75902	26	0.833058	7	0.164996	23	0.921588	6	0.196598	0	0	21	0.685394	6	0.238218	24	0.77689	56	2.17968
MIR3187	ENSG00000263414	0	0	0	0	0	0	0	0	0	0	0	0	0	0	0	0	0	0	0	0	0	0	0	0	0	0	0	0	0	0	0	0
AZU1	ENSG00000172232	0	0	0	0	0	0	3	0.0659271	0	0	0	0	0	0	0	0	0	0	0	0	0	0	0	0	0	0	5	0.299213	0	0	4	0.234667
PRTN3	ENSG00000196415	1	0.0807295	5	0.355838	3	0.234604	15	0.516804	0	0	14	1.01235	0	0	0	0	0	0	0	0	4	0.309718	0	0	0	0	11	1.03203	0	0	0	0
ELANE	ENSG00000197561	0	0	0	0	0	0	0	0	0	0	0	0	0	0	0	0	0	0	0	0	0	0	0	0	0	0	0	0	0	0	0	0
CFD	ENSG00000197766	0	0	5	0.32933	0	0	1	0.031887	115	9.14703	159	10.6409	7	0.374018	0	0	85	4.38179	21	1.84029	22	1.57655	93	6.78759	323	23.0559	317	27.5258	157	11.1149	110	9.36387
MED16	ENSG00000175221	1671	39.6374	2850	59.597	1251	28.7454	3237	32.7698	1520	38.3834	2030	43.1317	1423	24.1389	156	3.47057	2410	39.4428	1169	32.5236	1927	43.8415	830	19.2322	3327	75.3961	2144	59.1048	3275	73.6096	1914	51.7276
RNU6-9	ENSG00000207507	0	0	0	0	0	0	0	0	0	0	0	0	0	0	0	0	0	0	0	0	0	0	0	0	0	0	0	0	0	0	0	0
R3HDM4	ENSG00000198858	1925	59.9889	2748	75.4931	1697	51.2277	3532	46.9746	2328	77.2314	2845	79.4134	3193	71.1578	302	8.82663	1629	35.0254	886	32.3839	1482	44.2958	747	22.7396	1171	34.863	1007	36.4703	2233	65.9361	1568	55.6721
KISS1R	ENSG00000116014	259	14.2256	341	16.511	25	1.33012	27	0.6329	194	11.3434	273	13.4308	13	0.510618	1	0.051513	9	0.341062	0	0	0	0	0	0	107	5.61462	27	1.72346	175	9.10756	36	2.2528
ARID3A	ENSG00000116017	340	4.18085	833	9.02986	670	7.98074	1747	9.16812	855	11.1924	2129	23.4495	1958	17.218	1111	12.8129	560	4.75111	323	4.65847	413	4.87091	363	4.36027	1034	12.1471	828	11.8327	1723	20.0755	1194	16.7279
AC005391.2	ENSG00000267159	0	0	0	0	0	0	0	0	0	0	0	0	0	0	0	0	0	0	0	0	0	0	0	0	0	0	0	0	0	0	0	0
WDR18	ENSG00000065268	1739	64.8603	2937	96.568	966	34.9011	1598	25.4365	2554	101.408	3385	113.086	1865	49.744	310	10.844	2284	58.7755	1149	50.2636	1033	36.9533	448	16.3222	2185	77.857	1524	66.0592	1752	61.9166	1069	45.4263
AC004528.1	ENSG00000269169	0	0	0	0	0	0	0	0	0	0	0	0	0	0	0	0	0	0	0	0	0	0	0	0	0	0	0	0	0	0	0	0
AC004528.4	ENSG00000266990	0	0	0	0	0	0	0	0	0	0	0	0	0	0	0	0	0	0	0	0	0	0	0	0	0	0	0	0	0	0	0	0
GRIN3B	ENSG00000116032	5	0.140619	28	0.694194	5	0.136215	25	0.300064	16	0.47903	11	0.2771	3	0.0603361	2	0.0527534	1	0.0194041	2	0.0659716	0	0	0	0	1	0.0268683	10	0.326845	2	0.0532963	0	0
TMEM259	ENSG00000182087	3432	81.6406	6326	132.659	2370	54.6122	6422	65.1975	2868	72.6287	4379	93.3051	2521	42.8859	1038	23.1582	5798	95.1609	2805	78.2612	3951	90.1447	2585	60.0676	5363	121.88	3754	103.782	5267	118.718	4543	123.127
RNU6-2	ENSG00000207357	0	0	0	0	0	0	0	0	0	0	0	0	0	0	0	0	0	0	0	0	0	0	0	0	0	0	0	0	0	0	0	0
CNN2	ENSG00000064666	5014	140.243	6980	172.108	5337	144.603	9492	113.307	4858	144.652	5709	143.03	6516	130.335	1122	29.4332	3289	63.4719	2267	74.3708	2746	73.6667	1291	35.2731	3087	82.4898	2179	70.8309	4509	119.501	1586	50.5418
AC011558.5	ENSG00000267020	0	0	0	0	0	0	0	0	0	0	0	0	0	0	0	0	0	0	0	0	0	0	0	0	0	0	0	0	0	0	0	0
ABCA7	ENSG00000064687	124	1.36784	185	1.79901	44	0.470162	228	1.07337	157	1.84367	251	2.48003	79	0.623194	35	0.3621	1405	10.6933	671	8.6814	280	2.96241	77	0.829707	236	2.48709	141	1.80759	123	1.28562	93	1.16882
HMHA1	ENSG00000180448	856	12.1574	1802	22.5616	657	9.03886	842	5.10364	672	10.1603	1026	13.0522	727	7.38386	18	0.239765	455	4.4586	410	6.82974	279	3.80053	137	1.90067	507	6.87925	311	5.13328	1644	22.1239	529	8.55998
POLR2E	ENSG00000099817	5501	127.186	8973	182.888	4930	110.415	19008	187.558	5561	136.874	7727	160.022	7229	119.525	3652	79.1909	7452	118.875	4250	115.25	7428	164.719	5788	130.721	6296	139.068	4106	110.328	6893	151.008	4728	124.545
GPX4	ENSG00000167468	11986	564.283	14009	581.406	9887	450.889	24999	502.281	8955	448.806	8506	358.69	8206	276.272	3424	151.183	5000	162.41	2383	131.583	2632	118.846	2400	110.371	2973	133.716	2211	120.971	4733	211.132	3004	161.129
SBNO2	ENSG00000064932	3442	49.0436	6968	87.5246	2352	32.4632	6995	42.5365	3043	46.1577	5477	69.9014	3680	37.4976	1193	15.9426	11792	115.926	6073	101.492	7754	105.967	3768	52.445	6472	88.1003	4142	68.5885	7642	103.175	5601	90.9261
STK11	ENSG00000118046	1992	21.6145	3424	32.7521	1274	13.3908	4099	18.9817	1867	21.566	2747	26.6984	1690	13.1137	1115	11.3469	4192	31.3833	1707	21.7242	2476	25.768	1650	17.4888	2577	26.7139	2007	25.3088	2853	29.3327	2023	25.0094
HMGB2P1	ENSG00000267736	0	0	0	0	0	0	0	0	0	0	0	0	0	0	0	0	0	0	0	0	0	0	0	0	0	0	0	0	0	0	0	0
C19orf26	ENSG00000099625	326	6.62146	914	16.3656	441	8.67675	1309	11.3469	187	4.04341	418	7.60473	337	4.89496	197	3.75275	442	6.19412	149	3.54958	280	5.45467	178	3.53165	384	7.45134	345	8.14374	573	11.0277	502	11.6169
AC004221.2	ENSG00000267778	0	0	0	0	0	0	4	0.186637	2	0.232775	2	0.195856	7	0.54729	0	0	0	0	0	0	0	0	0	0	0	0	0	0	0	0	0	0
ATP5D	ENSG00000099624	1916	117.864	3125	169.468	1348	80.3267	3847	100.998	2514	164.635	2835	156.211	2213	97.3536	578	33.3475	3448	146.344	1340	96.6823	2350	138.653	1415	85.0286	4398	258.47	2745	196.245	4319	251.747	2667	186.922
MIDN	ENSG00000167470	1096	22.4988	1972	35.6867	1581	31.4386	5596	49.0262	1549	33.851	2557	47.0166	2923	42.9103	2735	52.6567	3013	42.6746	1685	40.5699	2365	46.5645	1706	34.2097	4778	93.7049	3308	78.9194	5002	97.2942	4506	105.388
CIRBP	ENSG00000099622	6439	86.2339	7594	89.6562	6116	79.3432	6378	36.454	6582	93.84	9279	111.309	11021	105.551	2272	28.5375	9441	87.2366	5280	82.937	6863	88.1552	3506	45.8662	4537	58.0491	5507	85.7124	9098	115.452	7493	114.332
CIRBP-AS1	ENSG00000267493	18	2.58712	26	3.29433	15	2.08842	72	4.4165	16	2.44813	28	3.60473	24	2.46682	33	4.44841	13	1.28916	8	1.34862	23	3.17063	54	7.58156	10	1.37313	11	1.83741	68	9.26077	0	0
C19orf24	ENSG00000228300	2167	74.6667	3616	109.836	2415	80.6061	17993	264.59	1555	57.0386	1927	59.4732	1700	41.889	1846	59.6551	2072	49.2583	1138	45.9902	2293	75.7786	4557	153.38	3847	126.636	2398	96.0255	4566	149.073	3593	141.051
MUM1	ENSG00000160953	2385	21.4726	4085	32.422	3036	26.4778	4500	17.2907	2252	21.5842	3696	29.8058	4022	25.8954	1016	8.57904	5007	31.1026	2287	24.1501	3803	32.8396	2038	17.9235	4004	34.4396	2615	27.3614	3615	30.839	2554	26.1981
EFNA2	ENSG00000099617	317	13.6495	481	18.2579	285	11.8873	831	15.2707	348	15.9517	477	18.397	402	12.3784	230	9.28821	66	1.96075	73	3.68667	35	1.44544	45	1.89274	90	3.70225	62	3.10254	2	0.0815983	8	0.392462
RPS15P9	ENSG00000240846	0	0	0	0	0	0	0	0	0	0	0	0	0	0	0	0	0	0	0	0	0	0	0	0	0	0	0	0	0	0	0	0
AC005330.2	ENSG00000267372	0	0	0	0	0	0	0	0	0	0	0	0	0	0	0	0	0	0	0	0	0	0	0	0	0	0	0	0	0	0	0	0
AC004623.2	ENSG00000267755	0	0	0	0	0	0	0	0	0	0	0	0	0	0	0	0	0	0	0	0	0	0	0	0	0	0	0	0	0	0	0	0
NDUFS7	ENSG00000115286	1940	29.2407	2755	36.6064	990	14.4545	2969	19.0984	2075	33.2946	2486	33.5628	1244	13.4088	704	9.95189	3351	34.8483	1339	23.6712	2212	31.9775	1316	19.3759	935	13.4637	900	15.7651	1434	20.4799	1219	20.9334
AC005329.7	ENSG00000248015	5	0.129199	43	0.979507	7	0.175214	284	3.13191	34	0.935273	43	0.995242	46	0.850022	35	0.848212	49	0.873587	33	1.00013	15	0.371753	32	0.807718	1	0.0246863	5	0.150151	0	0	0	0
GAMT	ENSG00000130005	2825	149.899	4146	193.936	1957	100.589	3929	88.974	942	53.2109	990	47.0528	705	26.7517	144	7.16621	897	32.8392	296	18.4215	374	19.0338	202	10.4701	161	8.16154	137	8.44829	127	6.38524	183	11.0632
DAZAP1	ENSG00000071626	5657	76.2591	7784	92.5035	4545	59.3501	9978	57.4051	5875	84.3109	9003	108.709	7023	67.7035	2544	32.164	7393	68.7618	4011	63.418	5972	77.2146	4316	56.8339	8938	115.11	6661	104.355	10054	128.422	7905	121.411
CTB-25B13.13	ENSG00000267759	0	0	0	0	0	0	0	0	0	0	0	0	0	0	0	0	0	0	0	0	0	0	0	0	0	0	0	0	0	0	0	0
RPS15	ENSG00000115268	27939	1158.15	40030	1462.81	25171	1010.73	124633	2204.9	37593	1658.94	44388	1648.13	50188	1487.77	37375	1453.06	30559	874.005	15446	750.973	24306	966.366	32978	1335.36	28439	1126.25	19765	952.181	42258	1659.8	30804	1454.83
AC027307.3	ENSG00000268798	32	2.68433	15	1.10924	9	0.731326	23	0.823409	23	2.05392	29	2.17899	24	1.43973	34	2.67493	0	0	3	0.295163	17	1.36776	25	2.04855	3	0.240422	0	0	11	0.874325	21	2.00704
APC2	ENSG00000115266	338	2.47312	1048	6.7599	406	2.87765	805	2.51378	248	1.93175	491	3.21797	442	2.31278	65	0.446057	16	0.0807738	33	0.283203	31	0.217553	153	1.09356	0	0	13	0.110546	0	0	5	0.0416822
CTB-25B13.12	ENSG00000267317	162	23.6525	236	30.3755	118	16.6888	305	19.0048	275	42.743	308	40.2795	248	25.8938	48	6.5728	52	5.23825	58	9.93217	58	8.12202	15	2.13931	13	1.81331	6	1.01808	0	0	20	3.32692
C19orf25	ENSG00000119559	1167	23.766	2052	36.8394	778	15.3478	3943	34.2699	1074	23.2841	1549	28.2558	783	11.4033	245	4.67949	1750	24.5892	738	17.6277	1451	28.3417	1030	20.49	1208	23.5027	1020	24.1409	1851	35.7179	1771	41.0917
PCSK4	ENSG00000115257	21	0.524851	75	1.65245	11	0.266313	41	0.437323	5	0.133032	36	0.805918	12	0.214477	6	0.140642	188	3.24187	55	1.61226	60	1.43828	13	0.317381	50	1.19386	51	1.48135	3	0.0710448	39	1.11054
CTB-25B13.6	ENSG00000267715	0	0	0	0	0	0	0	0	0	0	0	0	0	0	0	0	0	0	0	0	0	0	0	0	0	0	0	0	0	0	0	0
REEP6	ENSG00000115255	1035	47.046	1458	58.4239	718	31.6147	1814	35.1902	850	41.1313	1040	42.3436	792	25.7449	71	3.02683	536	16.81	435	23.1914	495	21.5805	155	6.88233	272	11.8119	202	10.671	633	27.2634	379	19.6279
ADAMTSL5	ENSG00000185761	246	5.87002	489	10.2864	271	6.26407	704	7.16934	158	4.01358	192	4.10371	244	4.16368	30	0.671388	316	5.20251	172	4.8138	199	4.55441	36	0.839128	812	18.5109	578	16.0288	871	19.6932	829	22.5377
CTB-25B13.9	ENSG00000267092	0	0	2	0.361532	10	1.98632	0	0	0	0	0	0	0	0	0	0	1	0.141478	0	0	0	0	0	0	0	0	0	0	0	0	0	0
PLK5	ENSG00000185988	0	0	5	0.172706	0	0	1	0.0167221	2	0.0834235	2	0.0701922	0	0	0	0	24	0.648814	8	0.367648	3	0.112741	0	0	7	0.262031	2	0.0910724	27	1.00241	22	0.982113
AC027307.2	ENSG00000266399	0	0	0	0	0	0	0	0	0	0	0	0	0	0	0	0	0	0	0	0	0	0	0	0	0	0	0	0	0	0	0	0
MEX3D	ENSG00000181588	1211	39.2083	1768	50.4622	741	23.2399	2173	30.0258	725	24.9886	1200	34.8006	842	19.4953	358	10.8709	750	16.7539	255	9.68342	454	14.0982	276	8.72899	448	13.8573	216	8.12749	643	19.726	339	12.505
AC027307.1	ENSG00000222720	0	0	0	0	0	0	0	0	0	0	0	0	0	0	0	0	0	0	0	0	0	0	0	0	0	0	0	0	0	0	0	0
RN7SL477P	ENSG00000239367	0	0	0	0	0	0	0	0	0	0	0	0	0	0	0	0	0	0	0	0	0	0	0	0	0	0	0	0	0	0	0	0
AC005943.5	ENSG00000267161	0	0	0	0	0	0	0	0	0	0	0	0	0	0	0	0	0	0	0	0	0	0	0	0	0	0	0	0	0	0	0	0
MBD3	ENSG00000071655	4476	79.8411	9172	144.228	3739	64.6062	14672	111.693	5642	107.137	9251	147.807	3820	48.7285	2088	34.9313	7439	91.5529	3627	75.8819	4944	84.5842	3652	63.6338	8241	140.438	5330	110.492	7530	127.27	4852	98.6071
UQCR11_1	ENSG00000267059	737	45.1566	42	2.26857	120	7.12226	323	8.44613	173	11.2842	73	4.00634	51	2.23464	54	3.1031	53	2.24053	32	2.29963	14	0.822728	29	1.73569	37	2.16582	111	7.90398	32	1.8578	91	6.35252
AC005943.4	ENSG00000266926	0	0	0	0	0	0	0	0	0	0	0	0	0	0	0	0	0	0	0	0	0	0	0	0	0	0	0	0	0	0	0	0
UQCR11_2	ENSG00000127540	5057	258.377	6199	279.211	5313	262.956	19862	433.097	5382	292.735	5518	252.531	5926	216.524	3639	174.378	6142	216.517	2805	168.093	3681	180.385	5259	262.473	3174	154.93	3304	196.187	3729	180.529	2614	152.166
TCF3	ENSG00000071564	3152	47.9867	6503	87.2767	3115	45.9383	5298	34.423	3276	53.0944	6177	84.2332	4129	44.9534	978	13.9644	2113	22.195	1061	18.9454	1173	17.128	568	8.44703	2135	31.0527	1261	22.311	1802	25.9946	1240	21.5084
RNU6-1223P	ENSG00000252933	0	0	0	0	0	0	0	0	0	0	0	0	0	0	0	0	0	0	0	0	0	0	0	0	0	0	0	0	0	0	0	0
AC005256.1	ENSG00000267073	0	0	0	0	0	0	0	0	0	0	0	0	0	0	0	0	0	0	0	0	0	0	0	0	0	0	0	0	0	0	0	0
ONECUT3	ENSG00000205922	0	0	0	0	0	0	0	0	0	0	0	0	0	0	0	0	0	0	0	0	0	0	0	0	0	0	0	0	0	0	0	0
ATP8B3	ENSG00000130270	114	1.50039	132	1.53152	59	0.7522	61	0.342634	68	0.952748	53	0.624807	27	0.254124	2	0.0246875	110	0.998879	22	0.339607	7	0.0883632	9	0.115708	247	3.10572	128	1.95784	103	1.28449	107	1.60448
CTB-31O20.3	ENSG00000267007	0	0	0	0	0	0	0	0	0	0	0	0	0	0	0	0	0	0	0	0	0	0	0	0	0	0	0	0	0	0	0	0
REXO1	ENSG00000079313	1028	18.2911	2220	34.8216	1031	17.77	6275	47.6499	1384	26.2152	2392	38.1223	1998	25.4229	2020	33.7089	1894	23.2513	770	16.0691	1753	29.9159	1557	27.0618	1664	28.2857	968	20.0166	1421	23.9571	1526	30.9351
MIR1909	ENSG00000223244	0	0	0	0	0	0	0	0	0	0	0	0	0	0	0	0	0	0	0	0	0	0	0	0	0	0	0	0	0	0	0	0
CTB-31O20.4	ENSG00000267244	0	0	0	0	0	0	0	0	0	0	0	0	0	0	0	0	0	0	0	0	0	0	0	0	0	0	0	0	0	0	0	0
CTB-31O20.6	ENSG00000267125	0	0	0	0	0	0	3	0.244599	0	0	0	0	4	0.546481	0	0	0	0	0	0	0	0	0	0	0	0	0	0	0	0	0	0
KLF16	ENSG00000129911	2711	84.6833	4015	110.561	2294	69.4135	7962	106.143	2213	73.5902	2762	77.2793	2216	49.5018	573	16.7869	1514	32.6299	782	28.6503	901	26.994	782	23.8614	1028	30.6781	755	27.4084	1669	49.3991	1678	59.7188
CTB-31O20.8	ENSG00000267141	0	0	0	0	0	0	0	0	0	0	0	0	0	0	0	0	0	0	0	0	0	0	0	0	0	0	0	0	0	0	0	0
CTB-31O20.2	ENSG00000261526	0	0	0	0	0	0	0	0	0	0	0	0	0	0	0	0	0	0	0	0	0	0	0	0	0	0	0	0	0	0	0	0
CTB-31O20.9	ENSG00000267232	0	0	0	0	0	0	0	0	0	0	0	0	0	0	1	0.148953	0	0	0	0	0	0	0	0	0	0	0	0	0	0	0	0
ABHD17A	ENSG00000129968	1897	28.5134	3399	45.0383	1687	24.5628	12558	80.557	2431	38.8988	3368	45.3445	2308	24.8085	2634	37.1317	6038	62.6175	2743	48.3572	4965	71.5772	4783	70.2268	3659	52.5425	2771	48.4046	5631	80.1975	5176	88.6393
SCAMP4	ENSG00000227500	1581	28.1197	2805	43.9807	1199	20.6576	4041	30.6739	1899	35.9562	2606	41.5169	2239	28.4784	333	5.55483	3041	37.3178	1594	33.2523	2617	44.6434	1215	21.1094	3768	64.026	2495	51.5725	4269	71.9448	2906	58.8878
ADAT3	ENSG00000213638	81	3.34415	135	4.91343	71	2.8395	696	12.2634	107	4.70279	201	7.43308	142	4.1925	109	4.22061	282	8.03289	96	4.64865	202	7.99884	86	3.46833	175	6.9025	136	6.52543	253	9.89728	246	11.5714
AC012615.1	ENSG00000198683	105	11.7582	137	13.5245	130	14.1019	153	7.31214	238	28.3726	322	32.2982	234	18.7392	53	5.56641	176	13.5983	66	8.66862	138	14.8219	19	2.07839	0	0	0	0	0	0	0	0
CSNK1G2	ENSG00000133275	2704	58.9994	4768	91.7123	2827	59.7516	8527	79.4034	4428	102.854	6272	122.58	4380	68.3437	1712	35.0342	4568	68.7683	2523	64.5673	3476	72.7437	2187	46.6134	2453	51.1335	1667	42.2713	2642	54.6221	2286	56.8288
CSNK1G2-AS1	ENSG00000180846	0	0	0	0	0	0	0	0	0	0	0	0	0	0	0	0	0	0	3	0.241218	0	0	0	0	0	0	0	0	0	0	0	0
BTBD2	ENSG00000133243	3496	58.5994	5927	87.5803	2942	47.769	13005	93.0322	2565	45.7698	3536	53.089	3494	41.882	1960	30.8124	5023	58.0906	2489	48.9329	4484	72.0877	2964	48.5312	4170	66.7766	2624	51.1157	4482	71.1848	2927	55.8979
AC005306.3	ENSG00000267283	1	0.139597	2	0.246126	3	0.405678	8	0.476616	0	0	2	0.25008	0	0	4	0.523703	14	1.34842	4	0.654926	0	0	7	0.954545	18	2.40058	1	0.162236	0	0	8	1.27238
RN7SL226P	ENSG00000265900	0	0	0	0	0	0	0	0	0	0	0	0	0	0	0	0	0	0	0	0	0	0	0	0	0	0	0	0	0	0	0	0
AC007136.1	ENSG00000267180	0	0	0	0	0	0	0	0	0	0	0	0	0	0	0	0	0	0	0	0	0	0	0	0	0	0	0	0	0	0	0	0
MKNK2	ENSG00000099875	1653	28.9154	2938	45.3063	1332	22.5706	3585	26.7638	1374	25.5867	2255	35.3325	2504	31.3238	319	5.23353	8670	104.64	3623	74.3326	4531	76.0195	2079	35.5248	3510	58.6584	2000	40.6589	2885	47.8185	1899	37.8471
MOB3A	ENSG00000172081	780	17.3472	1342	26.311	966	20.8111	2648	25.1336	400	9.47034	633	12.6099	723	11.4989	270	5.63179	1349	20.6999	797	20.7897	993	21.1816	600	13.0349	1670	35.4829	1160	29.9821	2110	44.4644	1397	35.3983
IZUMO4	ENSG00000099840	13	0.425678	13	0.375259	6	0.190314	18	0.251543	11	0.383443	8	0.234638	0	0	2	0.0614208	105	2.37218	34	1.30578	26	0.816555	22	0.70369	1	0.0312827	13	0.494709	0	0	2	0.0746137
AP3D1	ENSG00000065000	8565	91.7064	16688	157.517	7360	76.3366	9631	44.0094	7579	86.3882	13496	129.434	10098	77.3198	1568	15.7458	13935	102.944	7346	92.2524	7684	78.9104	3337	34.9019	9586	98.0566	6759	84.1054	9107	92.3936	6590	80.3912
DOT1L	ENSG00000104885	2133	17.2181	5123	36.456	2340	18.2975	7008	24.1429	1916	16.465	3865	27.9457	2814	16.2443	1815	13.741	2619	14.5865	1176	11.1341	1600	12.3877	1160	9.14689	1634	12.6012	1228	11.5202	1909	14.6014	3206	29.4855
AC004490.1	ENSG00000267122	0	0	0	0	0	0	5	0.0719146	0	0	0	0	0	0	0	0	0	0	0	0	0	0	0	0	0	0	0	0	0	0	0	0
PLEKHJ1	ENSG00000104886	3295	64.1981	4293	73.7357	1322	24.9506	1880	15.6324	2382	49.406	2616	45.6537	1034	14.4069	68	1.24258	2444	32.8541	1196	27.3308	1215	22.7048	458	8.71673	1733	32.2576	1079	24.4319	1252	23.1135	592	13.1413
MIR1227	ENSG00000221411	0	0	0	0	0	0	0	0	0	0	0	0	0	0	0	0	0	0	0	0	0	0	0	0	0	0	0	0	0	0	0	0
SF3A2	ENSG00000104897	2769	81.6054	4676	121.484	2888	82.4471	22545	283.562	3286	103.094	4094	108.072	7634	160.891	5742	158.711	2011	40.8911	1192	41.2028	4253	120.217	4074	117.284	1990	56.0294	1391	47.6422	4660	130.13	3785	127.09
AMH	ENSG00000104899	40	1.42673	96	3.01859	46	1.58936	693	10.5491	4	0.151884	31	0.990411	17	0.433625	242	8.09553	18	0.442972	0	0	1	0.0342103	25	0.871051	4	0.136304	8	0.33162	0	0	0	0
MIR4321	ENSG00000267021	0	0	0	0	0	0	0	0	0	0	0	0	0	0	0	0	0	0	0	0	0	0	0	0	0	0	0	0	0	0	0	0
JSRP1	ENSG00000167476	10	0.471989	1	0.0416085	2	0.0914417	25	0.503586	12	0.602953	3	0.126831	5	0.168766	14	0.619737	3	0.0976955	1	0.0553588	3	0.135809	0	0	8	0.360736	4	0.219412	0	0	0	0
OAZ1	ENSG00000104904	28477	1028.85	35480	1130.03	24669	863.36	55281	852.384	24476	941.388	27184	879.716	30153	779.061	9837	333.325	26357	657.015	13948	591.05	21687	751.505	14226	502.067	27806	959.762	19548	820.785	32984	1129.16	20616	848.62
C19orf35	ENSG00000188305	0	0	0	0	0	0	0	0	4	0.142004	3	0.0896112	0	0	0	0	0	0	0	0	0	0	0	0	0	0	2	0.0775119	0	0	0	0
LINGO3	ENSG00000220008	0	0	1	0.0348819	0	0	0	0	0	0	4	0.141769	0	0	0	0	0	0	0	0	0	0	0	0	0	0	0	0	0	0	20	0.901636
LSM7	ENSG00000130332	3648	198.242	4620	221.326	2390	125.812	7201	167.007	1973	114.14	2540	123.636	1954	75.9362	1009	51.4257	2799	104.946	1271	81.0105	1290	67.2365	1017	53.9862	1220	63.3385	873	55.1346	1001	51.543	710	43.9593
SPPL2B	ENSG00000005206	729	9.47966	1345	15.4183	340	4.28279	911	5.05575	574	7.94598	986	11.4845	498	4.63103	153	1.86597	2034	18.2489	887	13.5283	963	12.0106	281	3.56938	843	10.4727	790	11.9388	992	12.2228	792	11.7339
AC004410.3	ENSG00000273309	0	0	0	0	0	0	0	0	0	0	0	0	0	0	0	0	0	0	0	0	0	0	0	0	0	0	0	0	0	0	0	0
LLfos-48D6.1	ENSG00000273116	0	0	0	0	0	0	0	0	0	0	0	0	0	0	0	0	0	0	0	0	0	0	0	0	0	0	0	0	0	0	0	0
TMPRSS9	ENSG00000178297	2	0.0439923	0	0	0	0	1	0.00938747	0	0	0	0	0	0	0	0	13	0.197293	0	0	0	0	0	0	0	0	0	0	0	0	0	0
TIMM13	ENSG00000099800	5988	280.049	8993	370.771	5655	256.193	13592	271.292	4569	227.48	5871	245.943	4808	160.805	1023	44.8719	4709	151.95	2342	128.467	4012	179.965	2809	128.329	4258	190.25	3013	163.765	4916	217.85	3237	172.483
LMNB2	ENSG00000176619	5203	88.3838	9524	142.623	4095	67.3838	14168	102.714	6787	122.735	11582	176.228	11020	133.87	5714	91.0347	4535	53.1517	2276	45.3467	3773	61.4724	2872	47.6568	3775	61.2637	2310	45.6037	3405	54.8063	2650	51.288
AC005624.2	ENSG00000267201	0	0	0	0	0	0	0	0	0	0	0	0	0	0	0	0	0	0	0	0	0	0	0	0	0	0	0	0	4	0.942669	0	0
GADD45B	ENSG00000099860	1287	55.6758	1819	69.3698	1502	62.942	5366	99.0696	440	20.2633	600	23.2493	342	10.5803	197	7.99285	1267	37.8169	888	45.0563	929	38.5459	1680	70.9934	666	27.5251	630	31.6736	1460	59.846	1379	67.9678
RNU6-993P	ENSG00000252962	0	0	0	0	0	0	0	0	0	0	0	0	0	0	0	0	0	0	0	0	0	0	0	0	0	0	0	0	0	0	0	0
GNG7	ENSG00000176533	1431	28.9506	2229	39.7538	1968	38.5679	2274	19.6341	2026	43.6344	2321	42.0596	2543	36.7916	184	3.49128	5793	80.8618	2842	67.4369	4812	93.3724	1898	37.509	799	15.443	626	14.7184	1835	35.1762	1327	30.5873
TCEB1P28	ENSG00000105694	0	0	0	0	0	0	0	0	0	0	0	0	0	0	0	0	0	0	0	0	0	0	0	0	0	0	0	0	0	0	0	0
CTC-265F19.2	ENSG00000267412	0	0	0	0	0	0	0	0	0	0	0	0	0	0	0	0	0	0	0	0	0	0	0	0	0	0	0	0	0	0	0	0
CTC-265F19.3	ENSG00000267214	0	0	0	0	0	0	0	0	0	0	0	0	0	0	0	0	0	0	0	0	0	0	0	0	0	0	0	0	0	0	0	0
CTC-265F19.1	ENSG00000267749	0	0	0	0	0	0	0	0	0	0	0	0	0	0	0	0	0	0	0	0	0	0	0	0	0	0	0	0	0	0	0	0
DIRAS1	ENSG00000176490	7172	189.896	9579	223.587	5661	145.195	9165	103.564	2995	84.4196	3361	79.7105	2893	54.7782	1619	40.2041	6001	109.628	3529	109.593	4294	109.047	2157	55.7888	2606	65.92	2403	73.9433	5308	133.168	4449	134.211
AC006538.4	ENSG00000267001	0	0	0	0	0	0	0	0	0	0	14	2.13097	6	0.729144	0	0	4	0.468986	0	0	0	0	0	0	0	0	0	0	0	0	8	1.54889
AC006538.1	ENSG00000261342	0	0	0	0	0	0	0	0	0	0	0	0	0	0	0	0	0	0	0	0	0	0	0	0	0	0	0	0	0	0	0	0
SLC39A3	ENSG00000141873	1937	39.265	2850	50.9297	1459	28.6493	4233	36.6207	2262	48.8135	2752	49.9685	1910	27.6881	1340	25.4759	1985	27.7625	1020	24.2511	1630	31.6912	1760	34.8506	1979	38.3256	1205	28.3879	1429	27.4475	1702	39.3086
SGTA	ENSG00000104969	4603	111.743	7680	164.358	5123	120.472	17149	177.673	5690	147.05	7436	161.693	7917	137.444	3000	68.3046	3978	66.6296	2142	60.9895	5121	119.237	3335	79.0857	4445	103.091	2996	84.5263	6147	141.396	3599	99.5437
THOP1	ENSG00000172009	4678	82.0953	6817	105.463	3508	59.6349	10445	78.2291	3773	70.488	4967	78.0771	4459	55.9601	1605	26.4168	3801	46.0233	1811	37.2762	4078	68.6404	2889	49.5253	2807	47.0617	1918	39.1179	1901	31.6107	1398	27.9522
ZNF554	ENSG00000172006	111	2.18621	218	3.78509	177	3.37695	173	1.45418	126	2.64186	306	5.39836	286	4.02827	68	1.2561	453	6.15586	298	6.88399	307	5.79939	238	4.57896	221	4.15842	207	4.73815	159	2.96729	287	6.44024
ZNF555	ENSG00000186300	38	0.409771	30	0.285186	74	0.772986	78	0.358966	71	0.815053	130	1.25566	67	0.516672	242	2.44749	680	5.05926	317	4.00932	540	5.58503	307	3.23383	174	1.79256	251	3.14557	84	0.858284	203	2.49405
AC006130.3	ENSG00000267063	0	0	0	0	0	0	0	0	0	0	0	0	0	0	0	0	0	0	0	0	0	0	0	0	0	0	0	0	0	0	0	0
ZNF556	ENSG00000172000	0	0	0	0	0	0	0	0	0	0	0	0	0	0	0	0	0	0	0	0	3	0.161304	0	0	0	0	0	0	0	0	0	0
AC006130.1	ENSG00000263997	0	0	0	0	0	0	0	0	0	0	0	0	0	0	0	0	0	0	0	0	0	0	0	0	0	0	0	0	0	0	0	0
AC006130.4	ENSG00000267398	0	0	0	0	0	0	0	0	0	0	0	0	0	0	0	0	0	0	0	0	0	0	0	0	0	0	0	0	0	0	0	0
AC119403.1	ENSG00000266938	0	0	0	0	0	0	0	0	0	0	0	0	0	0	0	0	0	0	0	0	0	0	0	0	0	0	0	0	0	0	0	0
ZNF57	ENSG00000171970	15	0.61298	19	0.684476	40	1.58342	32	0.558093	57	2.47971	95	3.47736	67	1.958	76	2.91284	388	10.9398	249	11.9346	216	8.46609	164	6.54666	192	7.49589	122	5.79407	44	1.70373	148	6.89077
AC006277.2	ENSG00000253392	6	0.713458	0	0	0	0	0	0	0	0	2	0.213019	0	0	0	0	3	0.246127	0	0	1	0.114049	0	0	0	0	0	0	0	0	0	0
ZNF77	ENSG00000175691	84	3.18055	122	4.07224	122	4.47472	267	4.31456	176	7.09425	295	10.005	411	11.1288	296	10.5114	234	6.11308	86	3.81923	258	9.36952	176	6.50964	108	3.90674	125	5.5005	441	15.8218	133	5.73754
TLE6	ENSG00000104953	74	1.8723	64	1.42749	17	0.416653	37	0.399527	61	1.64302	89	2.01699	36	0.651371	5	0.118648	99	1.72822	62	1.83988	12	0.291205	0	0	8	0.193375	17	0.499874	45	1.07882	0	0
TLE2	ENSG00000065717	362	8.2722	496	9.99181	162	3.586	564	5.50039	339	8.24675	391	8.00314	216	3.52979	113	2.4218	913	14.3948	341	9.13948	276	6.04917	117	2.61168	307	6.70221	329	8.7373	408	8.83419	246	6.4047
AC005944.2	ENSG00000267469	18	2.94491	0	0	9	1.42635	2	0.139647	13	2.26419	8	1.17236	8	0.935994	0	0	1	0.112881	0	0	2	0.313837	0	0	0	0	0	0	0	0	0	0
AES	ENSG00000104964	7611	132.559	10491	161.077	7393	124.73	15478	115.049	4539	84.1584	5746	89.6404	6183	77.0104	1137	18.5727	8565	102.924	4659	95.1731	6708	112.056	4137	70.3839	8483	141.151	5465	110.618	11744	193.81	7476	148.35
GNA11	ENSG00000088256	2884	42.6334	4931	64.2599	2634	37.7184	10548	66.5467	3227	50.7837	5734	75.9248	4963	52.4665	2960	41.0388	5248	53.5267	2620	45.4267	5098	72.2818	3453	49.8623	3541	50.009	2136	36.6966	4837	67.7525	3577	60.2456
AC005262.3	ENSG00000267139	3	0.612437	0	0	0	0	0	0	0	0	0	0	0	0	0	0	0	0	0	0	0	0	0	0	0	0	0	0	0	0	0	0
AC005262.2	ENSG00000267688	0	0	0	0	0	0	0	0	0	0	0	0	0	0	0	0	0	0	0	0	0	0	0	0	0	0	0	0	0	0	0	0
AC005262.4	ENSG00000266944	0	0	0	0	0	0	0	0	0	0	0	0	0	0	0	0	0	0	0	0	0	0	0	0	0	0	0	0	0	0	0	0
GNA15	ENSG00000060558	0	0	0	0	0	0	0	0	1	0.0375932	0	0	1	0.0252536	0	0	14	0.341105	33	1.36681	11	0.372569	11	0.379449	12	0.404844	7	0.287281	0	0	0	0
AC005264.2	ENSG00000267551	0	0	0	0	0	0	0	0	0	0	0	0	0	0	0	0	0	0	0	0	0	0	0	0	0	0	2	0.0924862	0	0	0	0
S1PR4	ENSG00000125910	0	0	0	0	0	0	0	0	0	0	0	0	0	0	0	0	13	0.488862	11	0.703184	2	0.104551	16	0.851849	0	0	4	0.253367	24	1.23945	14	0.869362
NCLN	ENSG00000125912	6150	135.924	11267	219.523	5027	107.625	11663	110.011	7016	165.075	10561	209.073	6342	100.238	757	15.6915	5243	79.9509	2955	76.601	4235	89.7739	1990	42.9632	7801	164.717	4955	127.273	6915	144.813	4253	107.095
CELF5	ENSG00000161082	0	0	3	0.0405103	3	0.0445141	0	0	18	0.293519	76	1.04275	44	0.481981	6	0.0861971	63	0.665818	24	0.431181	8	0.117533	9	0.134666	9	0.131705	5	0.0890088	3	0.0435421	0	0
AC010649.1	ENSG00000267448	0	0	0	0	0	0	0	0	0	0	0	0	0	0	0	0	0	0	0	0	0	0	0	0	0	0	0	0	0	0	0	0
NFIC	ENSG00000141905	3062	30.2282	6519	56.7332	4249	40.6327	8766	36.9326	1823	19.1586	3916	34.6274	3091	21.8217	1416	13.1104	7660	52.1743	3805	44.0571	4901	46.4051	1796	17.3194	6411	60.4643	4166	47.7964	7168	67.05	5317	59.8032
C19orf77	ENSG00000095932	0	0	0	0	0	0	1	0.0365649	26	2.37141	21	1.61159	35	2.14444	15	1.20532	60	3.54679	9	0.904399	73	5.99874	47	3.93353	434	35.5238	291	28.9751	774	62.8345	451	44.0241
DOHH	ENSG00000129932	729	28.1808	1376	46.8916	975	36.5101	14613	241.083	833	34.2801	1256	43.4898	1117	30.879	2638	95.642	1648	43.9546	827	37.4961	2027	75.1544	2918	110.188	1320	48.7492	837	37.6029	1533	56.1517	1838	80.9511
RN7SL866P	ENSG00000264159	0	0	0	0	0	0	0	0	0	0	0	0	0	0	0	0	0	0	0	0	0	0	0	0	0	0	0	0	0	0	0	0
FZR1	ENSG00000105325	1498	23.8239	2782	39.0039	1164	17.9323	3189	21.645	1835	31.0676	2848	40.5707	2464	28.0237	1040	15.5125	2419	26.5435	1125	20.985	1934	29.5007	1266	19.6678	1688	25.6472	1045	19.3146	2206	33.243	1595	28.901
SNORD38_4	ENSG00000252408	0	0	0	0	0	0	0	0	0	0	0	0	0	0	0	0	0	0	0	0	0	0	0	0	0	0	0	0	0	0	0	0
MFSD12	ENSG00000161091	11207	259.176	19754	402.727	10092	226.082	31126	307.207	14437	355.429	20701	428.813	11013	182.136	1244	26.982	71000	1132.88	37062	1005.29	54785	1215.18	25157	568.311	34984	772.934	25279	679.414	44012	964.431	28008	737.971
C19orf71	ENSG00000183397	0	0	0	0	0	0	0	0	0	0	1	0.122628	0	0	0	0	0	0	0	0	0	0	0	0	0	0	0	0	0	0	0	0
AC005786.7	ENSG00000267436	14	2.28643	4	0.575891	9	1.42382	2	0.1394	14	2.43405	2	0.292571	2	0.233584	3	0.459514	7	0.788769	1	0.191551	0	0	10	1.59533	0	0	0	0	16	2.47597	0	0
AC005786.5	ENSG00000267231	0	0	0	0	0	0	0	0	0	0	0	0	0	0	0	0	0	0	0	0	0	0	0	0	3	0.716705	4	1.16247	0	0	0	0
AC005786.3	ENSG00000266959	0	0	0	0	0	0	0	0	0	0	0	0	0	0	0	0	0	0	0	0	0	0	0	0	0	0	0	0	0	0	0	0
HMG20B	ENSG00000064961	14948	357.612	21726	458.204	6005	139.163	8723	89.0629	7660	195.087	9785	209.682	3921	67.0825	993	22.2806	39616	653.915	19347	542.872	19142	439.229	8743	204.32	36735	839.607	23770	660.887	36364	824.318	13992	381.382
GIPC3	ENSG00000179855	1284	27.3309	1576	29.573	618	12.7427	849	7.71257	2709	61.386	3037	57.9036	2572	39.1511	257	5.13063	773	11.3525	587	14.6549	516	10.5345	150	3.1189	453	9.21202	336	8.31185	760	15.3284	281	6.8147
TBXA2R	ENSG00000006638	197	6.5084	345	10.0479	206	6.59261	607	8.55851	110	3.86875	137	4.05415	133	3.14226	14	0.433794	144	3.2824	50	1.93746	49	1.55267	35	1.12953	483	15.2448	437	16.7787	758	23.7286	312	11.7439
CACTIN-AS1	ENSG00000226800	3	0.144705	26	1.10557	9	0.420522	15	0.308785	6	0.308096	16	0.691282	10	0.344943	1	0.0452388	13	0.432642	13	0.735465	0	0	0	0	79	3.64047	10	0.560574	70	3.19931	21	1.15408
CACTIN	ENSG00000105298	844	20.2336	1579	33.3705	719	16.6971	4574	46.7981	902	23.0201	1926	41.3579	1192	20.4357	1245	27.9929	1759	29.095	1019	28.6523	1734	39.8707	1865	43.6748	1728	39.5769	1010	28.1398	1742	39.5707	1564	42.7188
PIP5K1C	ENSG00000186111	1219	16.8034	2498	30.3554	963	12.8588	3533	20.7844	996	14.6158	2099	25.9165	1890	18.6311	998	12.9024	3113	29.6069	1674	27.0647	2206	29.1657	1209	16.2795	2147	28.2743	1531	24.5266	2624	34.2729	2068	32.4784
AC004637.1	ENSG00000267304	0	0	0	0	0	0	0	0	0	0	0	0	0	0	0	0	0	0	0	0	0	0	0	0	0	0	0	0	0	0	0	0
TJP3	ENSG00000105289	6	0.129994	17	0.324691	19	0.398756	33	0.305131	8	0.184515	11	0.213469	7	0.108456	0	0	7	0.104638	0	0	0	0	1	0.0211637	0	0	2	0.0503582	1	0.0205289	0	0
APBA3	ENSG00000011132	381	6.32764	643	9.41407	289	4.6494	1008	7.14461	350	6.18807	496	7.37852	295	3.50366	119	1.85358	948	10.8629	417	8.12283	586	9.33445	371	6.01882	1611	25.5611	920	17.7572	1025	16.13	951	17.9948
AC005954.4	ENSG00000267205	0	0	0	0	0	0	0	0	0	0	0	0	0	0	0	0	0	0	0	0	0	0	0	0	0	0	0	0	0	0	0	0
AC005954.3	ENSG00000267138	0	0	0	0	0	0	0	0	0	0	0	0	0	0	0	0	0	0	0	0	0	0	0	0	0	0	0	0	0	0	0	0
MRPL54	ENSG00000183617	2156	198.347	2335	189.372	2073	184.739	6931	272.129	2425	237.498	2036	167.775	2247	147.831	1227	105.869	2170	137.74	1176	126.894	2018	178.063	2413	216.848	1682	147.833	1425	152.357	1889	164.666	1242	130.182
RAX2	ENSG00000173976	0	0	0	0	0	0	0	0	0	0	0	0	0	0	0	0	2	0.0524423	214	9.5389	6	0.218704	102	3.78662	0	0	0	0	0	0	0	0
AC005777.3	ENSG00000267148	0	0	0	0	0	0	0	0	0	0	0	0	0	0	0	0	0	0	0	0	0	0	0	0	0	0	0	0	0	0	0	0
MATK	ENSG00000007264	1951	43.5056	2999	58.9542	1477	31.9044	2920	27.789	1180	28.0118	1469	29.3414	1190	18.9766	109	2.27962	188	2.89246	209	5.46625	50	1.06938	41	0.893086	3316	70.6431	1851	47.9693	3263	68.9445	1119	28.4295
ZFR2	ENSG00000105278	0	0	1	0.0136852	0	0	0	0	0	0	0	0	0	0	0	0	82	0.878284	5	0.0910384	63	0.938026	62	0.940184	0	0	0	0	0	0	4	0.0707475
FTLP5	ENSG00000266989	0	0	0	0	0	0	0	0	0	0	0	0	0	0	0	0	0	0	0	0	0	0	0	0	0	0	0	0	0	0	0	0
ATCAY	ENSG00000167654	0	0	0	0	0	0	3	0.0218659	1	0.0181809	3	0.0458919	1	0.0122131	0	0	4	0.047133	48	0.961479	0	0	11	0.183509	1	0.0163159	4	0.0793913	23	0.372191	41	0.797772
RN7SL202P	ENSG00000266627	0	0	0	0	0	0	0	0	0	0	0	0	0	0	0	0	0	0	0	0	0	0	0	0	0	0	0	0	0	0	0	0
NMRK2	ENSG00000077009	266	21.5117	429	30.5844	197	15.4327	297	10.2506	17914	1542.25	17410	1261.14	13482	779.706	1272	96.4779	584	32.5857	241	22.8594	579	44.9103	424	33.495	9	0.695349	26	2.44363	735	56.3216	1028	94.719
DAPK3	ENSG00000167657	2909	75.6339	4788	109.743	3952	99.5342	12514	138.858	3216	89.0142	4004	93.2477	5202	96.7222	1165	28.4084	3281	58.8573	1897	57.8488	3614	90.1229	2759	70.0722	4048	100.55	2886	87.2043	6831	168.287	5126	151.846
MIR637	ENSG00000207733	0	0	0	0	0	0	0	0	0	0	0	0	0	0	0	0	0	0	0	0	0	0	0	0	0	0	0	0	0	0	0	0
EEF2	ENSG00000167658	152657	3497.95	217083	4385.03	137089	3042.86	482751	4720.87	164481	4012.21	206833	4245.1	323317	5297.96	162703	3496.55	127939	2022.65	71293	1916.01	144429	3174.14	119594	2676.87	172375	3773.45	123652	3292.81	239103	5191.3	183365	4787.01
SNORD37_3	ENSG00000206775	0	0	0	0	0	0	0	0	0	0	0	0	0	0	0	0	0	0	0	0	0	0	0	0	0	0	0	0	0	0	0	0
PIAS4	ENSG00000105229	745	18.8546	1284	28.6469	903	22.1377	4078	44.0465	1049	28.2623	1715	38.8774	1737	31.4373	1127	26.7506	1628	28.4274	804	23.8656	1303	31.6287	773	19.1101	989	23.9125	711	20.9122	1116	26.7621	535	15.4265
AC016586.1	ENSG00000205147	0	0	5	0.200554	7	0.308526	4	0.0776734	18	0.871874	3	0.122265	2	0.0650765	2	0.085347	17	0.53368	4	0.213464	46	2.00744	8	0.355567	40	1.73875	54	2.85544	0	0	66	3.42142
ZBTB7A	ENSG00000178951	761	12.2656	1209	17.1783	953	14.8792	2184	15.023	788	13.5207	1530	22.0885	942	10.8577	971	14.6781	3116	34.6515	1293	24.4431	1796	27.7641	1120	17.6337	3119	48.027	1995	37.3693	2772	42.3341	2370	43.5214
CTD-2622I13.3	ENSG00000268670	0	0	1	0.118925	0	0	5	0.287869	0	0	2	0.241671	0	0	0	0	37	3.44386	22	3.48097	21	2.71717	0	0	31	3.99532	6	0.940682	82	10.4817	0	0
MAP2K2	ENSG00000126934	10174	179.296	14305	222.237	6834	116.664	12161	91.464	9983	187.288	11593	182.998	8406	105.938	3662	60.5264	7226	87.8614	4144	85.6552	4829	81.6227	2189	37.683	6827	114.941	4484	91.8362	7953	132.802	5049	101.376
CREB3L3	ENSG00000060566	0	0	0	0	0	0	0	0	0	0	0	0	0	0	0	0	3	0.0713199	0	0	0	0	0	0	0	0	0	0	0	0	0	0
SIRT6	ENSG00000077463	569	18.8388	1075	31.3762	577	18.5055	1784	25.208	696	24.5314	956	28.3512	829	19.6282	255	7.91826	1335	30.4961	564	21.9016	1184	37.5983	1054	34.0882	1225	38.7476	717	27.5886	1170	36.7047	814	30.7056
ANKRD24	ENSG00000089847	26	0.536236	33	0.599994	30	0.599358	3	0.0264062	2	0.043912	9	0.166263	0	0	0	0	54	0.768419	52	1.25788	1	0.0197814	0	0	84	1.65512	53	1.27036	13	0.254051	1	0.0234982
RN7SL84P	ENSG00000266223	0	0	0	0	0	0	0	0	0	0	0	0	0	0	0	0	0	0	0	0	0	0	0	0	0	0	0	0	0	0	0	0
EBI3	ENSG00000105246	0	0	0	0	0	0	0	0	0	0	0	0	0	0	0	0	12	0.594999	8	0.674308	1	0.0689268	9	0.631797	0	0	0	0	0	0	14	1.14629
CCDC94	ENSG00000105248	816	45.0601	1357	66.059	1002	53.5985	5880	138.574	1274	74.8932	1786	88.3395	2209	87.2331	2328	120.568	1278	48.6916	676	43.7828	1772	93.8513	1712	92.3479	1187	62.621	652	41.8426	1143	59.8057	877	55.1763
SHD	ENSG00000105251	0	0	0	0	0	0	1	0.0140094	0	0	0	0	0	0	0	0	1	0.0226485	0	0	0	0	0	0	0	0	0	0	0	0	0	0
TMIGD2	ENSG00000167664	0	0	0	0	0	0	0	0	0	0	0	0	0	0	0	0	1	0.0504476	0	0	0	0	4	0.285694	0	0	1	0.0849745	0	0	17	1.41618
FSD1	ENSG00000105255	676	20.0505	850	22.2253	431	12.3834	416	5.26591	810	25.5761	969	25.7439	720	15.2719	74	2.05853	29	0.593469	5	0.173942	0	0	0	0	25	0.708412	4	0.137882	26	0.730712	0	0
STAP2	ENSG00000178078	1502	50.1068	1918	56.406	1138	36.7749	1636	23.2923	744	26.4223	743	22.2017	584	13.9323	83	2.59688	1243	28.6101	623	24.3764	849	27.1649	351	11.4381	306	9.75248	251	9.73127	323	10.2099	202	7.67766
AC007292.7	ENSG00000269425	0	0	2	0.583116	0	0	0	0	0	0	0	0	0	0	0	0	0	0	0	0	0	0	0	0	0	0	0	0	0	0	0	0
MPND	ENSG00000008382	887	39.9448	1316	52.2448	648	28.2679	896	17.2205	1053	50.4819	1187	47.8805	669	21.545	124	5.23728	1170	36.3533	534	28.2054	611	26.3908	180	7.91827	250	10.7558	226	11.8281	215	9.17423	232	11.9035
AC007292.4	ENSG00000269807	0	0	0	0	0	0	0	0	0	0	0	0	0	0	0	0	1	0.178333	0	0	0	0	0	0	0	0	0	0	0	0	0	0
AC007292.1	ENSG00000267938	0	0	0	0	0	0	0	0	0	0	0	0	0	0	0	0	0	0	0	0	0	0	0	0	0	0	0	0	0	0	0	0
AC007292.3	ENSG00000269318	0	0	0	0	0	0	0	0	0	0	0	0	0	0	0	0	0	0	0	0	0	0	0	0	0	0	0	0	0	0	0	0
SH3GL1	ENSG00000141985	5448	136.42	7847	173.219	4605	111.7	11692	124.949	5065	135.018	6584	147.673	5962	106.762	1482	34.8046	2978	51.4502	1723	50.6036	2904	69.7449	1686	41.2401	2557	61.1701	1954	56.8637	3627	86.0564	2455	70.0396
AC007292.6	ENSG00000267980	3	0.371075	13	1.41753	17	2.03691	1	0.0527888	9	1.18509	6	0.664756	11	0.973007	0	0	7	0.597392	4	0.580303	3	0.355906	0	0	0	0	5	0.718752	20	2.34404	0	0
CHAF1A	ENSG00000167670	1703	36.5532	2967	56.1408	1095	22.7671	1298	11.8902	3218	73.5305	6458	124.16	3975	61.0143	858	17.2721	626	9.27058	387	9.74265	390	8.02879	212	4.44496	166	3.40398	145	3.617	157	3.19305	166	4.05948
CTB-50L17.5	ENSG00000267255	0	0	0	0	0	0	0	0	0	0	0	0	0	0	0	0	0	0	0	0	0	0	0	0	0	0	0	0	0	0	0	0
UBXN6	ENSG00000167671	3378	91.6499	5259	125.784	2419	63.5756	7435	86.0904	2951	85.2338	3214	78.1069	2164	41.9868	1128	28.7031	6565	122.893	3257	103.644	4703	122.383	2809	74.4466	4623	119.829	3261	102.823	6357	163.425	4276	132.179
MIR4746	ENSG00000266437	0	0	0	0	0	0	0	0	0	0	0	0	0	0	0	0	0	0	0	0	0	0	0	0	0	0	0	0	0	0	0	0
CTB-50L17.7	ENSG00000267030	1	0.170878	0	0	0	0	5	0.364634	0	0	17	2.60199	3	0.366597	3	0.480788	6	0.707388	9	1.80377	4	0.655571	0	0	18	2.93849	0	0	0	0	0	0
CTB-50L17.9	ENSG00000267769	0	0	4	0.637997	0	0	2	0.154433	0	0	3	0.486184	0	0	3	0.50907	0	0	0	0	0	0	0	0	0	0	0	0	0	0	0	0
CTB-50L17.16	ENSG00000267011	0	0	0	0	0	0	0	0	0	0	0	0	0	0	0	0	0	0	0	0	0	0	0	0	0	0	0	0	0	0	0	0
RN7SL528P	ENSG00000264407	0	0	0	0	0	0	0	0	0	0	0	0	0	0	0	0	0	0	0	0	0	0	0	0	0	0	0	0	0	0	0	0
HDGFRP2	ENSG00000167674	2133	45.6236	4157	78.3842	2402	49.7684	5037	45.9803	2178	49.5937	3529	67.6116	3749	57.3452	744	14.9252	3659	53.9986	2159	54.1634	3027	62.0991	1764	36.8569	3048	62.2846	1952	48.523	3197	64.7941	1712	41.7209
AC011498.1	ENSG00000220693	0	0	0	0	0	0	3	0.0639985	0	0	0	0	0	0	1	0.0468808	5	0.17244	0	0	0	0	16	0.781247	0	0	0	0	0	0	0	0
PLIN4	ENSG00000167676	3	0.0436558	1	0.0128284	4	0.056385	11	0.0683149	5	0.0774571	41	0.534412	9	0.0936584	1	0.013648	932	9.35746	190	3.24287	461	6.43423	611	8.68527	0	0	5	0.084559	50	0.689422	20	0.33159
PLIN5	ENSG00000214456	0	0	0	0	0	0	0	0	12	0.244813	54	0.926931	3	0.0411137	0	0	65	0.859443	15	0.337154	23	0.422751	0	0	4	0.0732334	1	0.0222716	6	0.10895	3	0.065502
CTB-50L17.14	ENSG00000267385	0	0	0	0	0	0	0	0	0	0	4	0.183364	0	0	0	0	7	0.247174	18	1.08046	4	0.196344	0	0	2	0.0977868	0	0	0	0	0	0
LRG1	ENSG00000171236	0	0	0	0	0	0	5	0.0628478	16	0.501659	9	0.237428	5	0.10531	0	0	4	0.081283	9	0.310896	15	0.423725	0	0	0	0	2	0.0684569	67	1.86977	0	0
SEMA6B	ENSG00000167680	163	3.40055	263	4.83691	158	3.19302	386	3.43677	629	13.9696	696	13.006	762	11.3684	43	0.841352	325	4.67807	279	6.82685	166	3.32158	168	3.42367	239	4.76351	173	4.19447	588	11.6234	349	8.29542
RN7SL121P	ENSG00000263974	0	0	0	0	0	0	0	0	0	0	0	0	0	0	0	0	0	0	0	0	0	0	0	0	0	0	0	0	0	0	0	0
CTB-50L17.2	ENSG00000267408	0	0	0	0	0	0	0	0	0	0	0	0	0	0	0	0	0	0	0	0	0	0	0	0	0	0	0	0	0	0	0	0
TNFAIP8L1	ENSG00000185361	887	20.6841	1123	23.0857	417	9.41957	631	6.27977	1035	25.6935	1252	26.151	428	7.13739	549	12.0069	288	4.63368	103	2.81711	118	2.63918	62	1.4123	423	9.42367	313	8.48254	1189	26.2717	358	9.51145
C19orf10	ENSG00000074842	6959	382.678	9098	441.045	7655	407.769	27059	635.039	4574	267.765	5329	262.485	5441	213.968	2741	141.366	4180	158.593	2460	158.663	3682	194.198	2840	152.555	6476	340.221	4467	285.477	6989	364.163	4966	311.132
AC005339.2	ENSG00000268565	0	0	0	0	0	0	2	0.200921	0	0	3	0.632536	0	0	0	0	0	0	0	0	0	0	0	0	0	0	0	0	0	0	0	0
DPP9	ENSG00000142002	3094	34.2979	5150	50.3273	3083	33.1057	10228	48.3882	2612	30.8241	4344	43.1328	4677	37.0764	2606	27.0937	5502	42.0812	2983	38.7842	4176	44.3999	2801	30.3306	5756	60.9585	3645	46.9584	3802	39.9349	3748	47.3366
AC005594.3	ENSG00000205790	0	0	0	0	0	0	0	0	0	0	0	0	0	0	0	0	0	0	0	0	0	0	0	0	0	0	0	0	0	0	0	0
AC005783.1	ENSG00000266209	0	0	0	0	0	0	0	0	0	0	0	0	0	0	0	0	0	0	0	0	0	0	0	0	0	0	0	0	0	0	0	0
MIR7-3HG	ENSG00000176840	0	0	0	0	0	0	0	0	0	0	0	0	0	0	0	0	0	0	0	0	0	0	0	0	0	0	0	0	0	0	0	0
MIR7-3	ENSG00000207630	0	0	0	0	0	0	0	0	0	0	0	0	0	0	0	0	0	0	0	0	0	0	0	0	0	0	0	0	0	0	0	0
AC005523.3	ENSG00000268536	0	0	2	0.389209	0	0	2	0.188423	5	1.17501	2	0.395461	0	0	0	0	4	0.609233	0	0	0	0	0	0	0	0	0	0	0	0	0	0
FEM1A	ENSG00000141965	2555	61.3319	4756	100.644	3324	77.2928	18314	187.62	2763	70.6068	4152	89.2738	4468	76.6994	4408	99.2395	2947	48.8086	1677	47.2153	2713	62.4625	3756	88.0728	2867	65.7491	1892	52.782	2531	57.5681	3150	86.1503
AC005523.2	ENSG00000269604	15	0.387488	12	0.273274	16	0.400378	37	0.407916	15	0.412505	9	0.208248	10	0.184736	10	0.242279	4	0.0712933	0	0	1	0.0247766	0	0	2	0.0493588	0	0	0	0	8	0.235455
TICAM1	ENSG00000127666	376	12.9652	713	21.6737	415	13.8619	2677	39.3951	287	10.5353	507	15.6593	637	15.7078	403	13.033	665	15.8211	356	14.3978	664	21.9601	630	21.2204	2296	75.6365	1887	75.6195	5058	165.259	6676	262.277
CTC-518P12.6	ENSG00000267484	0	0	0	0	0	0	1	0.0770654	2	0.384466	0	0	4	0.516537	0	0	0	0	0	0	0	0	0	0	0	0	0	0	0	0	0	0
PLIN3	ENSG00000105355	4919	161.356	6345	183.481	4871	154.778	14635	204.882	3221	112.479	3468	101.897	3651	85.6454	2152	66.2062	3678	83.2419	2571	98.9158	3167	99.6395	1714	54.9213	11108	348.106	7897	301.051	14703	456.993	12424	464.324
AC027319.2	ENSG00000264899	0	0	0	0	0	0	0	0	0	0	0	0	0	0	0	0	0	0	0	0	0	0	0	0	0	0	0	0	0	0	0	0
AC027319.1	ENSG00000221535	0	0	0	0	0	0	0	0	0	0	0	0	0	0	0	0	0	0	0	0	0	0	0	0	0	0	0	0	0	0	0	0
ARRDC5	ENSG00000205784	0	0	0	0	0	0	0	0	0	0	0	0	0	0	0	0	0	0	0	0	0	0	0	0	0	0	0	0	0	0	0	0
UHRF1	ENSG00000034063	980	17.5794	1867	29.5238	354	6.15125	393	3.00865	1838	35.0989	4968	79.8235	2826	36.2521	646	10.8682	278	3.44068	71	1.49379	78	1.34198	40	0.700905	318	5.44969	204	4.25282	261	4.43621	187	3.82182
MIR4747	ENSG00000263409	0	0	0	0	0	0	0	0	0	0	0	0	0	0	0	0	0	0	0	0	0	0	0	0	0	0	0	0	0	0	0	0
KDM4B	ENSG00000127663	1601	15.1627	3259	27.2095	1240	11.376	2824	11.4144	1358	13.6917	2355	19.9778	1523	10.315	536	4.761	2230	14.5718	964	10.7082	1225	11.1275	354	3.27499	1199	10.8486	926	10.1922	1398	12.5455	741	7.99568
PTPRS	ENSG00000105426	2784	27.1554	6798	58.4546	2873	27.146	8322	34.6431	2280	23.6752	4833	42.2256	2906	20.2706	560	5.12299	6575	44.2491	2880	32.9484	3047	28.5059	1173	11.1765	8025	74.7824	5828	66.0657	7605	70.288	5225	58.0664
CTC-482H14.5	ENSG00000267550	0	0	0	0	0	0	0	0	0	0	0	0	0	0	0	0	0	0	0	0	0	0	0	0	0	0	0	0	0	0	0	0
RPL32P34	ENSG00000239524	0	0	0	0	0	0	0	0	0	0	0	0	0	0	0	0	0	0	0	0	0	0	0	0	0	0	0	0	0	0	0	0
RN7SL626P	ENSG00000266694	0	0	0	0	0	0	0	0	0	0	0	0	0	0	0	0	0	0	0	0	0	0	0	0	0	0	0	0	0	0	0	0
ZNRF4	ENSG00000105428	0	0	0	0	0	0	0	0	0	0	0	0	0	0	0	0	0	0	0	0	0	0	0	0	0	0	0	0	0	0	0	0
TINCR	ENSG00000223573	450	10.5792	488	10.1137	275	6.26259	948	9.5115	23	0.575622	25	0.526442	75	1.26091	35	0.771711	478	7.75333	185	5.10112	220	4.96062	98	2.25054	156	3.50373	175	4.7813	207	4.61109	170	4.55343
SNRPEP4	ENSG00000233270	0	0	0	0	0	0	0	0	0	0	0	0	0	0	0	0	0	0	0	0	0	0	0	0	0	0	0	0	0	0	0	0
SAFB2	ENSG00000130254	1111	16.4764	1770	23.1405	1280	18.3883	4303	27.2346	2559	40.4008	4183	55.5658	4318	45.7946	1933	26.8861	3468	35.4854	1608	27.9698	2477	35.233	1429	20.7015	4000	56.6729	2916	50.258	4214	59.2158	2911	49.1861
SAFB	ENSG00000160633	2689	35.265	4401	50.8808	3141	39.9028	14342	80.272	5506	76.8705	10887	127.889	12040	112.918	14237	175.113	12214	110.518	7362	113.241	10700	134.589	5400	69.178	9106	114.09	5927	90.3352	9308	115.665	8014	119.744
RPL36	ENSG00000130255	18356	745.501	16519	591.431	14023	551.688	44250	766.982	21035	909.46	16794	610.936	19962	579.773	13050	497.083	8742	244.964	4235	201.734	5543	215.918	9392	372.606	7811	303.071	6616	312.273	13837	532.484	10445	483.315
C19orf70	ENSG00000174917	1885	93.8167	2481	108.854	1484	71.546	2809	59.6654	1732	91.7672	1962	87.466	1890	67.2689	420	19.605	2793	95.9094	1868	109.044	1641	78.3343	1205	58.5837	2013	95.715	1544	89.307	1642	77.4348	849	48.1424
HSD11B1L	ENSG00000167733	196	6.04872	211	5.74037	24	0.717466	183	2.41024	162	5.32222	212	5.86023	87	1.92004	39	1.12881	413	8.79385	166	6.00856	125	3.69992	117	3.52707	168	4.95318	128	4.59078	288	8.42159	83	2.91835
LONP1	ENSG00000196365	8592	155.913	14251	227.973	6049	106.33	13641	105.642	9005	173.957	12629	205.271	10873	141.098	1518	25.8349	10308	129.058	4960	105.566	8221	143.083	4443	78.7563	10287	178.338	6654	140.326	14293	245.757	9294	192.151
CATSPERD	ENSG00000174898	0	0	0	0	0	0	0	0	0	0	0	0	0	0	0	0	0	0	0	0	6	0.172183	0	0	0	0	0	0	0	0	17	0.579515
PRR22	ENSG00000212123	74	3.78088	100	4.50413	58	2.87059	127	2.76928	81	4.40572	167	7.64273	93	3.39803	26	1.2459	139	4.90001	73	4.3746	62	3.03828	10	0.499094	134	6.54083	98	5.8191	27	1.30713	84	4.8898
CTB-54O9.9	ENSG00000267157	0	0	4	0.560032	9	1.38461	5	0.338902	2	0.338145	2	0.284514	0	0	0	0	0	0	0	0	0	0	2	0.31028	14	2.12421	4	0.738298	0	0	0	0
DUS3L	ENSG00000141994	2551	64.6322	4127	92.1772	2857	70.1183	10719	115.903	3114	83.9901	4208	95.4961	3666	66.4224	637	15.1365	2309	40.3631	1267	37.6504	3036	73.776	1859	46.0086	3487	84.403	2041	60.0967	3757	90.1933	2661	76.813
AC011499.1	ENSG00000263995	0	0	0	0	0	0	0	0	0	0	0	0	0	0	0	0	0	0	0	0	0	0	0	0	0	0	0	0	0	0	0	0
NRTN	ENSG00000171119	27	2.24652	82	6.01466	24	1.93438	28	0.994276	120	10.6292	120	8.94334	157	9.34179	6	0.468216	50	2.87037	39	3.80598	18	1.43646	20	1.62554	0	0	7	0.676884	7	0.551873	72	6.82544
FUT6	ENSG00000156413	0	0	0	0	0	0	0	0	0	0	0	0	0	0	0	0	4	0.0673346	0	0	0	0	19	0.452827	0	0	0	0	0	0	0	0
FUT3	ENSG00000171124	0	0	0	0	1	0.0287502	3	0.0379998	14	0.44234	18	0.478522	10	0.212247	2	0.0556718	98	2.00681	58	2.01902	138	3.92836	120	3.47905	0	0	2	0.0689854	0	0	0	0
AC024592.9	ENSG00000267709	0	0	0	0	0	0	0	0	0	0	0	0	0	0	0	0	0	0	0	0	0	0	0	0	0	0	0	0	0	0	0	0
FUT5	ENSG00000130383	26	0.974064	23	0.759613	0	0	44	0.703507	0	0	7	0.2349	10	0.267915	9	0.316231	100	2.58485	37	1.62581	30	1.07798	33	1.20767	14	0.501083	18	0.783711	36	1.27794	0	0
AC024592.12	ENSG00000267740	49	2.06175	45	1.66918	17	0.692902	139	2.49607	18	0.806275	27	1.0176	41	1.23369	49	1.93368	98	2.84503	47	2.31949	36	1.45284	47	1.93179	16	0.643172	21	1.0269	45	1.7941	28	1.3423
NDUFA11	ENSG00000174886	5445	103.83	6877	115.604	5178	95.6462	12296	100.066	4869	98.8401	4837	82.6172	3681	50.1964	1262	22.5699	5715	75.1901	2927	65.4637	3979	72.7732	3545	66.0329	2955	53.8329	2240	49.641	4705	85.0114	3474	75.4752
AC104532.3	ENSG00000266941	0	0	0	0	0	0	0	0	0	0	0	0	0	0	0	0	0	0	0	0	0	0	0	0	0	0	0	0	0	0	0	0
AC104532.2	ENSG00000267314	0	0	15	2.10374	3	0.462333	13	0.882665	0	0	1	0.142502	0	0	0	0	0	0	0	0	4	0.610359	0	0	0	0	8	1.47914	0	0	0	0
VMAC	ENSG00000187650	127	5.1991	261	9.41923	253	10.0329	209	3.65151	110	4.79389	158	5.79366	184	5.38674	4	0.153579	340	9.6034	127	6.09794	216	8.48112	81	3.23915	48	1.8773	44	2.09337	83	3.21957	114	5.31717
AC104532.4	ENSG00000267571	0	0	0	0	3	0.455268	5	0.334299	0	0	0	0	0	0	0	0	0	0	0	0	0	0	0	0	0	0	0	0	0	0	0	0
CAPS	ENSG00000105519	971	21.8692	1551	30.7946	812	17.7154	1283	12.3322	56	1.34268	113	2.27962	138	2.22267	13	0.274602	1113	17.2953	457	12.0721	647	13.9763	356	7.8322	1576	33.9106	771	20.1807	1107	23.6241	656	16.8332
RANBP3	ENSG00000031823	2221	27.5272	3490	38.132	2106	25.2845	7450	39.4069	2229	29.41	3505	38.9111	3335	29.5592	2279	26.4915	3597	30.7593	1896	27.5618	3710	44.1024	2873	34.7833	2796	33.1069	1820	26.2153	3785	44.4503	2990	42.2218
CTC-232P5.1	ENSG00000266983	0	0	0	0	0	0	0	0	0	0	0	0	0	0	0	0	3	0.298896	0	0	0	0	0	0	0	0	0	0	0	0	0	0
RFX2	ENSG00000087903	73	0.740707	77	0.688755	58	0.570078	43	0.186206	152	1.64187	278	2.52662	198	1.43672	19	0.180811	122	0.854093	60	0.714052	74	0.720162	87	0.862311	337	3.26679	201	2.37022	243	2.33628	115	1.32945
CTC-232P5.3	ENSG00000267262	0	0	0	0	0	0	0	0	0	0	0	0	0	0	0	0	0	0	0	0	0	0	0	0	0	0	0	0	0	0	0	0
CTC-232P5.4	ENSG00000267589	0	0	0	0	0	0	0	0	0	0	0	0	0	0	0	0	0	0	0	0	0	0	0	0	0	0	0	0	0	0	0	0
CTB-66B24.1	ENSG00000267299	0	0	0	0	0	0	0	0	0	0	0	0	0	0	0	0	0	0	0	0	0	0	0	0	0	0	0	0	0	0	0	0
ACSBG2	ENSG00000130377	0	0	0	0	0	0	0	0	6	0.170639	0	0	0	0	0	0	0	0	0	0	0	0	0	0	0	0	0	0	0	0	0	0
CTC-503J8.2	ENSG00000267415	0	0	0	0	0	0	0	0	0	0	0	0	0	0	0	0	0	0	0	0	0	0	0	0	0	0	0	0	0	0	0	0
CTC-503J8.6	ENSG00000267427	103	17.0939	153	22.3844	58	9.32426	227	16.078	72	12.7206	119	17.6898	79	9.37593	115	17.8999	69	7.90086	8	1.55721	51	8.11799	30	4.86347	7	1.10986	5	0.964368	45	7.07637	51	9.64329
MLLT1	ENSG00000130382	990	42.214	2185	82.134	1121	46.3031	3464	63.0378	976	44.3039	2106	80.4361	1607	49.0028	1224	48.9498	1640	48.2488	921	46.0613	1142	46.7049	622	25.9079	1194	48.6399	740	36.671	1055	42.6254	813	39.4969
CTC-503J8.4	ENSG00000267563	0	0	0	0	0	0	0	0	0	0	0	0	0	0	0	0	0	0	0	0	0	0	0	0	0	0	0	0	0	0	0	0
ACER1	ENSG00000167769	0	0	0	0	0	0	0	0	0	0	0	0	0	0	0	0	0	0	0	0	0	0	0	0	0	0	0	0	0	0	0	0
CTB-180A7.3	ENSG00000269802	0	0	0	0	0	0	0	0	0	0	0	0	0	0	0	0	0	0	0	0	0	0	0	0	0	0	0	0	0	0	0	0
CLPP	ENSG00000125656	2554	103.545	3679	131.488	2064	81.0585	7715	133.489	2803	120.976	3420	124.195	3331	96.5749	1108	42.1302	1941	54.2942	1152	54.7789	2046	79.5585	1506	59.642	3173	122.898	2254	106.201	3787	145.478	2387	110.258
ALKBH7	ENSG00000125652	1426	106.545	2216	145.959	1410	102.05	5799	184.913	1236	98.3107	1497	100.185	1418	75.7655	764	53.5368	2213	114.081	1085	95.0815	1646	117.955	1564	114.148	1180	84.2288	953	82.7511	2193	155.255	1889	160.803
PSPN	ENSG00000125650	105	2.47731	134	2.78706	41	0.937038	304	3.06102	102	2.5619	78	1.64838	89	1.50163	90	1.9915	147	2.39293	64	1.77103	76	1.7198	47	1.0832	146	3.29087	106	2.90647	108	2.4144	173	4.65038
GTF2F1	ENSG00000125651	4969	146.301	7380	191.552	4946	141.064	17821	223.931	6190	194.017	8701	229.467	11377	239.547	6795	187.636	6003	121.947	3577	123.525	6484	183.104	4323	124.333	9801	275.688	6314	216.05	12750	355.7	9091	304.96
CTB-180A7.6	ENSG00000269444	8	1.65143	0	0	0	0	7	0.616696	0	0	0	0	0	0	8	1.54885	0	0	0	0	0	0	5	1.00824	0	0	0	0	0	0	21	4.93903
CTB-180A7.8	ENSG00000214347	0	0	0	0	0	0	0	0	0	0	0	0	0	0	0	0	0	0	0	0	0	0	0	0	0	0	0	0	0	0	0	0
KHSRP	ENSG00000088247	15026	303.859	21980	391.838	13239	259.338	36945	318.849	17881	384.938	27815	503.824	31607	457.083	13195	250.256	11109	154.997	5913	140.246	11341	219.965	7093	140.113	10316	199.3	7156	168.177	11788	225.872	9905	228.21
MIR3940	ENSG00000266722	0	0	0	0	0	0	0	0	0	0	0	0	0	0	0	0	0	0	0	0	0	0	0	0	0	0	0	0	0	0	0	0
SLC25A41	ENSG00000181240	1	0.0559575	8	0.394637	1	0.0542052	4	0.0955256	0	0	6	0.300733	4	0.160067	7	0.36737	38	1.46711	1	0.0656316	8	0.429361	0	0	0	0	0	0	0	0	0	0
SLC25A23	ENSG00000125648	3522	66.8838	4911	82.2151	2141	39.385	2902	23.5197	4291	86.7483	5883	100.07	4241	57.5948	539	9.59993	3166	41.4824	1913	42.609	1661	30.2535	556	10.314	1296	23.5128	815	17.987	1326	23.86	484	10.472
CRB3	ENSG00000130545	0	0	3	0.153288	1	0.0561459	2	0.0494729	0	0	1	0.0519167	0	0	0	0	69	2.75935	10	0.679814	29	1.61216	15	0.849274	22	1.21822	9	0.606244	0	0	16	1.05659
DENND1C	ENSG00000205744	9	0.178326	0	0	0	0	0	0	3	0.0632797	0	0	0	0	2	0.0371664	138	1.88657	97	2.25423	80	1.52033	56	1.08388	20	0.37859	24	0.552653	88	1.65215	52	1.17389
TUBB4A	ENSG00000104833	8440	224.695	11914	279.613	6463	166.674	11466	130.276	12000	340.096	13216	315.153	10967	208.796	608	15.181	10357	190.242	4381	136.797	8822	225.264	3151	81.9445	1477	37.5662	862	26.6702	1369	34.5341	580	17.5926
CTD-2396E7.9	ENSG00000268203	0	0	0	0	0	0	0	0	0	0	1	0.279228	0	0	0	0	0	0	0	0	0	0	0	0	0	0	0	0	0	0	0	0
CTD-2396E7.10	ENSG00000268191	2	0.3549	0	0	3	0.515679	2	0.151463	4	0.755624	1	0.158945	10	1.26899	3	0.49928	0	0	0	0	0	0	0	0	0	0	0	0	0	0	0	0
TNFSF9	ENSG00000125657	457	25.4491	489	24.0057	453	24.4364	2233	53.0697	368	21.816	501	24.9899	526	20.9472	181	9.45328	288	11.0655	168	10.9729	237	12.6584	119	6.47328	474	25.2175	430	27.8288	420	22.1615	297	18.8436
CTD-2396E7.7	ENSG00000268742	0	0	0	0	0	0	0	0	0	0	0	0	0	0	0	0	0	0	0	0	0	0	0	0	0	0	0	0	0	0	0	0
CTD-2396E7.8	ENSG00000269546	0	0	0	0	0	0	0	0	0	0	0	0	0	0	0	0	0	0	0	0	0	0	0	0	0	0	0	0	0	0	0	0
Y_RNA_710	ENSG00000199223	0	0	0	0	0	0	0	0	0	0	0	0	0	0	0	0	0	0	0	0	0	0	0	0	0	0	0	0	0	0	0	0
CD70	ENSG00000125726	1	0.060231	9	0.477873	1	0.0583448	4	0.102821	0	0	0	0	0	0	0	0	10	0.415567	0	0	7	0.404383	0	0	3	0.172627	0	0	0	0	0	0
RPL7P50	ENSG00000268785	0	0	0	0	0	0	0	0	0	0	0	0	0	0	0	0	0	0	0	0	0	0	0	0	0	0	0	0	0	0	0	0
TNFSF14	ENSG00000125735	0	0	0	0	0	0	0	0	0	0	0	0	0	0	0	0	10	0.219989	70	2.61778	0	0	20	0.622919	79	2.40644	11	0.407607	42	1.26889	24	0.871852
C3	ENSG00000125730	0	0	3	0.0293028	5	0.0536649	6	0.0283721	0	0	2	0.019849	0	0	0	0	83	0.634508	388	5.04225	30	0.318811	949	10.2713	75	0.793901	42	0.540824	34	0.356953	0	0
GPR108	ENSG00000125734	1360	39.0577	1687	42.7104	1190	33.1053	1774	21.7432	1819	55.6123	1799	46.2776	1919	39.4118	226	6.08729	3447	68.3016	1870	62.9889	2216	61.0397	955	26.7912	3007	82.5028	2160	72.0926	2866	77.9899	1654	54.1196
TRIP10	ENSG00000125733	1316	30.4953	1909	38.9972	1254	28.1486	2925	28.9271	1050	25.9022	1430	29.6814	1793	29.7126	507	11.0188	2212	35.3658	1080	29.3532	1461	32.4715	799	18.0861	1389	30.7501	1058	28.4926	2001	43.9358	1547	40.8431
CTD-3128G10.6	ENSG00000269680	0	0	0	0	0	0	0	0	0	0	0	0	0	0	0	0	0	0	0	0	0	0	0	0	0	0	0	0	0	0	0	0
SH2D3A	ENSG00000125731	2	0.0322862	9	0.128079	12	0.187651	30	0.206685	7	0.120297	22	0.318112	16	0.18471	3	0.0454209	32	0.356416	22	0.416547	21	0.325147	38	0.599227	24	0.370139	0	0	36	0.55066	0	0
VAV1	ENSG00000141968	0	0	0	0	0	0	0	0	0	0	0	0	0	0	0	0	47	0.700925	30	0.760551	0	0	12	0.25337	15	0.30975	9	0.226081	28	0.573462	18	0.443278
EMR1	ENSG00000174837	12	0.298702	0	0	0	0	1	0.0106233	0	0	0	0	0	0	0	0	0	0	22	0.642293	1	0.0238743	0	0	0	0	0	0	0	0	0	0
AC020895.1	ENSG00000265353	0	0	0	0	0	0	0	0	0	0	0	0	0	0	0	0	0	0	0	0	0	0	0	0	0	0	0	0	0	0	0	0
CTC-312O10.2	ENSG00000269385	0	0	0	0	0	0	0	0	0	0	0	0	0	0	0	0	0	0	0	0	0	0	0	0	0	0	0	0	0	0	0	0
EMR4P	ENSG00000268758	0	0	0	0	0	0	0	0	0	0	0	0	0	0	0	0	10	0.224409	9	0.343334	0	0	0	0	0	0	0	0	0	0	0	0
RP11-1137G4.3	ENSG00000268845	0	0	0	0	0	0	0	0	0	0	0	0	0	0	0	0	0	0	0	0	0	0	0	0	0	0	0	0	0	0	0	0
RP11-1137G4.4	ENSG00000269761	0	0	0	0	0	0	0	0	0	0	0	0	0	0	0	0	0	0	0	0	0	0	0	0	0	0	0	0	0	0	0	0
AC025278.1	ENSG00000204752	0	0	0	0	0	0	0	0	0	0	0	0	0	0	0	0	0	0	0	0	0	0	0	0	0	0	0	0	0	0	0	0
CTB-25J19.1	ENSG00000196589	0	0	0	0	0	0	0	0	0	0	0	0	0	0	0	0	0	0	0	0	0	0	0	0	0	0	0	0	0	0	0	0
MBD3L5	ENSG00000237247	0	0	0	0	0	0	0	0	0	0	0	0	0	0	0	0	0	0	0	0	0	0	0	0	0	0	0	0	0	0	0	0
MBD3L4	ENSG00000205718	0	0	0	0	0	0	0	0	0	0	0	0	0	0	0	0	0	0	0	0	0	0	0	0	0	0	0	0	0	0	0	0
MBD3L2	ENSG00000230522	0	0	4	0.410313	1	0.112717	56	2.78096	0	0	0	0	0	0	0	0	0	0	0	0	0	0	0	0	0	0	0	0	0	0	0	0
MBD3L3	ENSG00000182315	0	0	0	0	0	0	1	0.0508135	0	0	0	0	0	0	0	0	0	0	0	0	0	0	0	0	0	0	0	0	0	0	0	0
ZNF557	ENSG00000130544	151	2.31528	171	2.31139	207	3.07453	698	4.56755	157	2.56269	343	4.71077	422	4.62724	1254	18.0332	816	8.63253	541	9.72923	759	11.162	1402	20.9989	763	11.1768	606	10.7986	459	6.66858	488	8.52506
CTB-25J19.9	ENSG00000269163	0	0	0	0	0	0	0	0	0	0	0	0	0	0	0	0	0	0	0	0	0	0	0	0	0	0	0	0	0	0	0	0
INSR	ENSG00000171105	188	1.65989	341	2.65415	208	1.77896	630	2.3739	342	3.21453	832	6.57984	811	5.12065	852	7.05518	1876	11.4281	803	8.31555	1113	9.4252	616	5.31279	1776	14.9807	1096	11.2461	2180	18.2378	1095	11.015
AC010311.1	ENSG00000266483	0	0	0	0	0	0	0	0	0	0	0	0	0	0	0	0	0	0	0	0	0	0	0	0	0	0	0	0	0	0	0	0
AC125387.1	ENSG00000265748	0	0	0	0	0	0	0	0	0	0	0	0	0	0	0	0	0	0	0	0	0	0	0	0	0	0	0	0	0	0	0	0
CTB-133G6.1	ENSG00000263264	0	0	0	0	0	0	0	0	0	0	0	0	0	0	0	0	1	0.0408632	3	0.208395	0	0	0	0	0	0	0	0	0	0	0	0
CTD-2207O23.3	ENSG00000268861	0	0	0	0	0	0	0	0	1	0.0293929	0	0	0	0	0	0	0	0	0	0	0	0	0	0	0	0	0	0	383	10.0199	0	0
CTB-133G6.2	ENSG00000267852	0	0	3	0.67227	0	0	0	0	0	0	0	0	0	0	0	0	1	0.175385	0	0	0	0	0	0	0	0	3	0.886263	0	0	0	0
ARHGEF18	ENSG00000104880	1700	25.1589	2779	36.2561	1400	20.0703	4754	30.0264	1861	29.3197	2796	37.0639	2925	30.9565	1257	17.4472	4319	44.1008	2275	39.4892	3502	49.7088	1779	25.7181	2566	36.2799	1496	25.7302	2005	28.1158	1396	23.5385
PEX11G	ENSG00000104883	5	0.314713	12	0.66585	1	0.0609716	7	0.188038	2	0.134012	3	0.169136	0	0	0	0	186	8.07754	137	10.1139	64	3.86366	9	0.553361	61	3.6681	48	3.5112	19	1.13316	41	2.94022
C19orf45	ENSG00000198723	0	0	0	0	0	0	2	0.027047	1	0.0337332	3	0.0851491	1	0.0226606	0	0	8	0.174904	2	0.0743313	6	0.182353	0	0	2	0.0605458	0	0	0	0	0	0
CTD-2207O23.12	ENSG00000267952	0	0	0	0	0	0	2	0.124228	0	0	0	0	0	0	0	0	0	0	0	0	0	0	0	0	1	0.139045	8	1.35316	1	0.137906	0	0
ZNF358	ENSG00000198816	2086	92.8973	3295	129.358	1704	73.5091	8410	159.84	2134	101.17	2586	103.155	2304	73.3761	1838	76.7683	2382	73.19	1327	69.313	1637	69.9217	1191	51.811	1125	47.8639	725	37.5229	1702	71.8196	1607	81.5372
CTD-2207O23.11	ENSG00000269371	0	0	1	0.277627	0	0	0	0	0	0	0	0	0	0	0	0	0	0	0	0	0	0	0	0	0	0	0	0	0	0	0	0
MCOLN1	ENSG00000090674	1292	30.136	1848	37.9992	877	19.8155	1447	14.4043	972	24.1357	1306	27.2858	845	14.0949	99	2.16573	2675	43.0494	1699	46.4805	1808	40.4478	653	14.8784	2187	48.7347	1347	36.514	1723	38.0804	865	22.9874
CTD-2207O23.10	ENSG00000268614	0	0	0	0	0	0	0	0	0	0	0	0	0	0	0	0	0	0	0	0	0	0	0	0	0	0	0	0	0	0	0	0
PNPLA6	ENSG00000032444	2376	31.0762	4136	47.6884	2732	34.6135	4645	25.928	2332	32.4699	2931	34.3375	3394	31.7451	162	1.98721	5358	48.351	2767	42.4469	3537	44.3702	1197	15.2932	6638	82.9442	3841	58.3842	6919	85.7471	3404	50.725
CAMSAP3	ENSG00000076826	27	0.51422	38	0.637997	18	0.332078	331	2.69039	9	0.182473	6	0.102355	14	0.190676	7	0.125035	1006	13.2192	439	9.80628	716	13.0789	466	8.66946	113	2.05603	66	1.46082	244	4.40321	40	0.867953
XAB2	ENSG00000076924	2313	45.6729	3533	61.5002	2359	45.1225	11261	94.899	2235	46.9819	3001	53.0787	4084	57.6703	1924	35.6316	3737	50.9128	2038	47.2	4374	82.8393	2757	53.1791	3424	64.5927	2450	56.2235	5980	111.887	4126	92.8246
PET100	ENSG00000229833	1925	147.531	836	56.4818	1132	84.0391	892	29.1755	1702	138.862	1157	79.4249	880	48.2301	133	9.55986	1294	68.4239	516	46.3828	335	24.6247	470	35.1861	256	18.7439	300	26.7204	341	24.7629	258	22.528
CTD-3214H19.4	ENSG00000268400	0	0	2	0.119099	5	0.327175	0	0	6	0.431469	3	0.181518	0	0	0	0	0	0	0	0	9	0.583103	0	0	0	0	0	0	0	0	0	0
PCP2	ENSG00000174788	0	0	0	0	0	0	0	0	0	0	0	0	0	0	0	0	20	1.59361	2	0.270905	27	2.99068	19	2.14342	3	0.330994	0	0	72	7.87878	0	0
CTD-3214H19.6	ENSG00000268204	0	0	0	0	0	0	0	0	14	1.63136	4	0.392177	0	0	0	0	81	6.11727	8	1.02706	25	2.62461	40	4.27693	1	0.104573	0	0	0	0	0	0
STXBP2	ENSG00000076944	0	0	3	0.0460354	3	0.0505853	11	0.0817175	1074	19.902	1335	20.8149	924	11.5021	73	1.19177	4148	49.8174	2173	44.3645	2547	42.523	1077	18.3129	1338	22.2507	1089	22.0302	2302	37.9682	1359	26.952
CTD-3214H19.12	ENSG00000269228	0	0	0	0	0	0	0	0	0	0	0	0	0	0	0	0	0	0	0	0	0	0	0	0	0	0	0	0	0	0	0	0
RETN	ENSG00000104918	0	0	0	0	0	0	0	0	0	0	0	0	0	0	0	0	0	0	0	0	0	0	0	0	0	0	0	0	0	0	0	0
C19orf59	ENSG00000183019	0	0	0	0	0	0	0	0	0	0	0	0	0	0	0	0	3	0.100207	0	0	5	0.232167	0	0	0	0	0	0	0	0	0	0
CTD-3214H19.16	ENSG00000269711	0	0	0	0	0	0	0	0	0	0	0	0	0	0	0	0	10	0.819368	0	0	0	0	0	0	0	0	0	0	0	0	0	0
TRAPPC5	ENSG00000181029	1635	183.092	2257	222.809	1309	141.995	7059	337.362	1310	156.168	1360	136.415	1420	113.716	746	78.3498	2710	209.383	1263	165.886	1943	208.689	1825	199.634	2190	234.295	1147	149.274	2468	261.873	1755	223.913
FCER2	ENSG00000104921	0	0	0	0	0	0	0	0	0	0	0	0	0	0	0	0	4	0.107587	0	0	0	0	0	0	0	0	0	0	0	0	0	0
CLEC4G	ENSG00000182566	0	0	0	0	0	0	0	0	0	0	0	0	0	0	0	0	3	0.108891	0	0	0	0	0	0	0	0	0	0	0	0	0	0
CD209	ENSG00000090659	0	0	0	0	0	0	0	0	0	0	0	0	0	0	0	0	14	0.201289	1	0.0244414	0	0	9	0.183204	8	0.159268	1	0.0242181	3	0.0592361	0	0
RPL21P129	ENSG00000242636	0	0	0	0	0	0	0	0	0	0	0	0	0	0	0	0	0	0	0	0	0	0	0	0	0	0	0	0	0	0	0	0
CLEC4M	ENSG00000104938	0	0	0	0	0	0	0	0	0	0	0	0	0	0	0	0	0	0	0	0	0	0	0	0	0	0	0	0	0	0	0	0
CLEC4GP1	ENSG00000268297	0	0	0	0	0	0	0	0	0	0	0	0	0	0	0	0	0	0	0	0	0	0	0	0	0	0	0	0	0	0	0	0
EXOSC3P2	ENSG00000269763	0	0	0	0	0	0	0	0	0	0	0	0	0	0	0	0	0	0	0	0	0	0	0	0	0	0	0	0	0	0	0	0
EVI5L	ENSG00000142459	931	13.7407	1512	19.6726	427	6.10478	323	2.03453	757	11.894	897	11.8583	269	2.8392	14	0.193792	1810	18.4315	932	16.1336	911	12.8959	437	6.30032	340	4.79408	284	4.87133	414	5.78968	212	3.56489
CTD-3193O13.9	ENSG00000183248	32	0.653266	43	0.773854	20	0.395506	64	0.557599	26	0.565046	28	0.512	49	0.715352	13	0.248904	24	0.338044	28	0.670429	5	0.0979005	25	0.498542	7	0.136523	0	0	0	0	3	0.0697771
CTD-3193O13.11	ENSG00000268120	0	0	0	0	0	0	0	0	0	0	0	0	0	0	0	0	0	0	0	0	0	0	0	0	0	0	0	0	0	0	0	0
CTD-3193O13.10	ENSG00000269153	0	0	0	0	0	0	0	0	0	0	0	0	0	0	0	0	0	0	0	0	0	0	0	0	0	0	0	0	0	0	0	0
RNA5SP463	ENSG00000199900	0	0	0	0	0	0	0	0	0	0	0	0	0	0	0	0	0	0	0	0	0	0	0	0	0	0	0	0	0	0	0	0
LRRC8E	ENSG00000171017	0	0	4	0.0752494	2	0.0413433	6	0.0546444	292	6.63356	368	7.03416	581	8.8665	165	3.30236	416	6.12502	294	7.3586	369	7.55255	316	6.58721	182	3.71049	163	4.0425	351	7.09732	119	2.89328
AC010336.1	ENSG00000214248	61	1.18774	72	1.23588	80	1.50891	97	0.806056	29	0.601119	32	0.558102	58	0.807613	0	0	43	0.577673	12	0.274049	43	0.803036	17	0.323342	18	0.334836	42	0.950409	33	0.608836	11	0.244026
RN7SL115P	ENSG00000264166	0	0	0	0	0	0	0	0	0	0	0	0	0	0	0	0	0	0	0	0	0	0	0	0	0	0	0	0	0	0	0	0
MAP2K7	ENSG00000076984	1966	35.2596	3099	48.9965	1908	33.1478	6132	46.935	1927	36.7913	2892	46.4583	2940	37.7072	949	15.9627	2842	35.1673	1527	32.1209	2480	42.6599	1343	23.5283	2645	45.3196	2085	43.4579	2725	46.3078	2502	51.1248
CTD-3193O13.13	ENSG00000268149	0	0	0	0	0	0	0	0	0	0	0	0	0	0	0	0	0	0	0	0	0	0	0	0	0	0	0	0	0	0	0	0
TGFBR3L	ENSG00000260001	42	2.5564	52	2.79018	14	0.825449	24	0.623437	33	2.13828	46	2.50789	10	0.435274	1	0.0570857	13	0.545939	0	0	10	0.583786	5	0.297283	1	0.0581496	6	0.424424	65	3.74876	0	0
CTD-3193O13.1	ENSG00000260500	0	0	0	0	0	0	0	0	0	0	0	0	0	0	0	0	0	0	0	0	0	0	0	0	0	0	0	0	0	0	0	0
SNAPC2	ENSG00000104976	1236	57.0253	2130	86.632	1359	60.7366	6566	129.286	844	41.4535	1132	46.7807	1310	43.2218	678	29.3377	1088	34.6337	569	30.7904	1236	54.6942	859	38.7136	1180	52.0113	904	48.4715	1712	74.8422	1468	77.166
CTXN1	ENSG00000178531	1760	127.675	3927	251.132	1106	77.7194	4375	135.448	1664	128.504	2580	167.642	1282	66.5063	694	47.217	137	6.85699	108	9.18904	95	6.60982	30	2.12586	66	4.57407	54	4.55255	144	9.89802	91	7.52115
CTD-3193O13.8	ENSG00000269139	3	0.873254	0	0	0	0	0	0	0	0	0	0	0	0	0	0	0	0	0	0	0	0	0	0	0	0	0	0	0	0	0	0
TIMM44	ENSG00000104980	2460	61.3331	3610	79.3445	2749	66.3922	6932	73.7598	1775	47.1117	2747	61.3465	3762	67.0752	1813	42.3941	4167	71.6811	2056	60.1226	3974	95.0303	2330	56.7462	3092	73.6489	2339	67.7733	2603	61.4933	1645	46.7279
ELAVL1	ENSG00000066044	5240	69.5105	6559	76.702	4415	56.7326	8072	45.6985	5556	78.4606	7630	90.6598	7820	74.1838	5909	73.5158	4619	42.2755	2891	44.9803	4851	61.7199	4200	54.4239	3421	43.355	2550	39.3123	3564	44.7972	3511	53.0641
CTD-3193O13.14	ENSG00000269813	0	0	0	0	0	0	0	0	0	0	0	0	0	0	0	0	0	0	0	0	0	0	0	0	0	0	0	0	0	0	0	0
CTD-2325M2.1	ENSG00000267939	3	0.657534	3	0.579653	0	0	0	0	0	0	0	0	0	0	0	0	0	0	5	1.28535	0	0	0	0	0	0	2	0.509443	0	0	0	0
CCL25	ENSG00000131142	0	0	0	0	0	0	0	0	0	0	0	0	0	0	0	0	12	0.776401	0	0	0	0	0	0	0	0	5	0.544907	0	0	0	0
FBN3	ENSG00000142449	0	0	0	0	0	0	0	0	5	0.0485668	5	0.0408639	0	0	2	0.017115	10	0.0629535	2	0.0214034	0	0	0	0	29	0.252792	1	0.010604	0	0	0	0
CTD-3020H12.3	ENSG00000269651	0	0	0	0	0	0	0	0	0	0	0	0	0	0	0	0	0	0	0	0	0	0	0	0	0	0	0	0	0	0	0	0
CERS4	ENSG00000090661	414	9.41153	643	12.8861	418	9.20489	527	5.11296	690	16.6986	714	14.5388	825	13.4121	75	1.59907	4696	73.6562	2409	64.232	3367	73.4137	1743	38.706	2097	45.5434	1670	44.121	2643	56.9313	1542	39.9388
CTD-3020H12.4	ENSG00000271717	0	0	0	0	0	0	0	0	0	0	0	0	0	0	0	0	0	0	0	0	0	0	0	0	0	0	0	0	0	0	0	0
CD320	ENSG00000167775	5391	218.467	7825	279.544	4866	191.016	20157	348.613	6484	279.724	8104	294.162	6179	179.068	1938	73.6575	4151	116.062	2068	98.2926	2863	111.279	2099	83.0901	3420	132.406	2214	104.271	3218	123.565	1794	82.8303
NDUFA7_1	ENSG00000167774	218	12.5723	388	19.7261	171	9.55295	296	7.28538	60	3.68367	50	2.58285	165	6.80497	36	1.94719	89	3.54136	39	2.63802	77	4.25916	7	0.394346	107	5.89535	35	2.34583	20	1.09291	2	0.131413
NDUFA7_2	ENSG00000267855	1772	272.062	1753	237.266	1133	168.507	2278	149.266	1043	170.474	1144	157.326	543	59.6194	149	21.4555	2310	244.702	841	151.445	885	130.323	621	93.1359	1061	155.628	779	138.999	698	101.544	407	71.195
RPS28	ENSG00000233927	12722	553.992	9616	369.141	11610	489.737	34369	638.729	23866	1106.36	24325	948.794	31017	965.897	27924	1140.44	14168	425.674	7286	372.127	8735	364.825	15010	638.483	3027	125.929	2506	126.823	5843	241.089	4389	217.753
KANK3	ENSG00000186994	4	0.11484	13	0.329023	12	0.333731	80	0.980222	5	0.152818	5	0.12858	9	0.184782	0	0	64	1.26775	13	0.437755	24	0.660874	0	0	15	0.411425	18	0.600585	29	0.788906	21	0.686915
AC010323.1	ENSG00000265364	0	0	0	0	0	0	0	0	0	0	0	0	0	0	0	0	0	0	0	0	0	0	0	0	0	0	0	0	0	0	0	0
CTD-2550O8.7	ENSG00000268884	0	0	0	0	0	0	0	0	0	0	0	0	0	0	0	0	0	0	0	0	0	0	0	0	0	0	0	0	0	0	0	0
ANGPTL4	ENSG00000167772	42	1.56144	35	1.14708	11	0.396143	110	1.74531	0	0	0	0	0	0	0	0	127	3.25763	113	4.92731	71	2.53169	58	2.10633	997	35.4111	669	28.9049	2505	88.2427	616	26.0921
RAB11B-AS1	ENSG00000269386	48	3.83144	67	4.71461	27	2.0877	38	1.29451	39	3.31403	42	3.0029	27	1.54123	1	0.0748632	84	4.62617	37	3.464	24	1.83741	14	1.09162	37	2.82156	19	1.76256	51	3.85732	0	0
MIR4999	ENSG00000265390	0	0	0	0	0	0	0	0	0	0	0	0	0	0	0	0	0	0	0	0	0	0	0	0	0	0	0	0	0	0	0	0
RAB11B	ENSG00000185236	1908	71.2788	3464	114.08	2200	79.6135	9162	146.074	2672	106.265	3493	116.883	3176	84.8488	1922	67.3415	3822	98.513	1834	80.3592	3933	140.922	2568	93.7126	3835	136.872	2169	94.1695	5567	197.059	4195	178.552
MARCH2	ENSG00000099785	311	12.95	513	18.8311	258	10.4067	414	7.35717	314	13.919	303	11.3012	248	7.38489	23	0.898224	955	27.4368	812	39.657	718	28.6753	261	10.6162	973	38.7069	825	39.9238	1386	54.6848	708	33.5887
RP11-886P16.6	ENSG00000268931	0	0	0	0	0	0	0	0	0	0	0	0	0	0	0	0	0	0	0	0	0	0	0	0	0	0	0	0	0	0	0	0
HNRNPM	ENSG00000099783	7044	152.041	9055	172.298	6889	144.039	10421	95.9961	13192	303.126	20963	405.291	17213	265.694	6275	127.029	17820	265.382	10428	263.997	12427	257.267	4757	100.299	15009	309.501	10729	269.135	9808	200.594	6134	150.847
PRAM1	ENSG00000133246	0	0	0	0	0	0	0	0	0	0	0	0	0	0	0	0	27	0.456804	13	0.373889	13	0.305747	9	0.21558	3	0.0702802	2	0.0569959	0	0	0	0
ZNF414	ENSG00000133250	330	16.3888	548	23.9918	233	11.2091	436	9.24105	242	12.7944	404	17.9716	221	7.8489	23	1.07129	401	13.7404	207	12.0575	337	16.0523	94	4.56018	296	14.044	152	8.77295	540	25.411	250	14.1457
MYO1F	ENSG00000142347	32	0.384224	62	0.656261	24	0.279144	82	0.420195	22	0.281208	19	0.204343	31	0.266183	5	0.0563057	91	0.753872	230	3.23905	42	0.483681	61	0.715461	89	1.02092	36	0.50235	45	0.511967	45	0.6156
AC092316.2	ENSG00000265528	0	0	0	0	0	0	0	0	0	0	0	0	0	0	0	0	0	0	0	0	0	0	0	0	0	0	0	0	0	0	0	0
AC092316.1	ENSG00000268618	0	0	0	0	0	0	0	0	0	0	0	0	0	0	0	0	0	0	0	0	0	0	0	0	0	0	0	0	0	0	0	0
ADAMTS10	ENSG00000142303	77	1.23804	243	3.44428	44	0.685295	125	0.857737	70	1.19815	93	1.33936	19	0.218464	5	0.0753981	582	6.45635	189	3.56417	283	4.36419	157	2.46583	207	3.17965	146	2.72813	220	3.35166	184	3.37063
AC130469.2	ENSG00000267986	0	0	0	0	0	0	0	0	0	0	0	0	0	0	0	0	0	0	0	0	0	0	0	0	0	0	0	0	0	0	0	0
CTD-2586B10.1	ENSG00000268480	0	0	0	0	0	0	0	0	0	0	0	0	0	0	0	0	0	0	0	0	0	0	0	0	0	0	0	0	0	0	0	0
AC092566.1	ENSG00000261866	0	0	0	0	0	0	0	0	0	0	0	0	0	0	0	0	0	0	0	0	0	0	0	0	0	0	0	0	0	0	0	0
ACTL9	ENSG00000181786	0	0	0	0	0	0	0	0	0	0	0	0	0	0	0	0	0	0	0	0	0	0	0	0	0	0	0	0	0	0	0	0
RPL23AP78	ENSG00000269244	0	0	0	0	0	0	0	0	0	0	0	0	0	0	0	0	0	0	0	0	0	0	0	0	0	0	0	0	0	0	0	0
OR2Z1	ENSG00000181733	0	0	0	0	0	0	0	0	0	0	0	0	0	0	0	0	0	0	0	0	0	0	0	0	0	0	0	0	0	0	0	0
CTD-2557P19.4	ENSG00000268922	0	0	0	0	0	0	0	0	0	0	0	0	0	0	0	0	0	0	0	0	0	0	0	0	0	0	0	0	0	0	0	0
ZNF558	ENSG00000167785	19	0.377033	69	1.20705	57	1.09568	75	0.635168	77	1.62662	279	4.95908	212	3.00846	160	2.97779	938	12.8425	579	13.4759	432	8.22212	202	3.9156	1016	19.2613	1005	23.1772	613	11.5261	424	9.58612
CTD-2529P6.3	ENSG00000269300	0	0	0	0	0	0	0	0	0	0	0	0	0	0	0	0	0	0	0	0	0	0	0	0	0	0	0	0	0	0	0	0
MBD3L1	ENSG00000170948	0	0	0	0	0	0	0	0	0	0	0	0	0	0	0	0	0	0	0	0	0	0	0	0	0	0	0	0	0	0	0	0
CTD-2529P6.4	ENSG00000269400	0	0	0	0	0	0	0	0	0	0	0	0	0	0	0	0	0	0	0	0	0	0	0	0	0	0	0	0	0	0	0	0
MUC16	ENSG00000181143	0	0	0	0	0	0	0	0	0	0	0	0	0	0	0	0	0	0	0	0	0	0	1	0.0020565	0	0	0	0	0	0	0	0
CTD-2596O15.1	ENSG00000267332	0	0	0	0	0	0	0	0	0	0	0	0	0	0	0	0	0	0	0	0	0	0	0	0	0	0	0	0	0	0	0	0
OR1M4P	ENSG00000267154	0	0	0	0	0	0	0	0	0	0	0	0	0	0	0	0	0	0	0	0	0	0	0	0	0	0	0	0	0	0	0	0
OR1M1	ENSG00000170929	0	0	0	0	0	0	0	0	0	0	0	0	0	0	0	0	0	0	0	0	0	0	0	0	0	0	0	0	0	0	0	0
OR7G2	ENSG00000170923	0	0	0	0	0	0	0	0	0	0	0	0	0	0	0	0	0	0	0	0	0	0	0	0	0	0	0	0	0	0	0	0
OR7G1	ENSG00000161807	0	0	0	0	0	0	0	0	0	0	0	0	0	0	0	0	0	0	0	0	0	0	0	0	0	0	0	0	0	0	0	0
OR7G3	ENSG00000170920	0	0	0	0	0	0	0	0	0	0	0	0	0	0	0	0	0	0	0	0	0	0	0	0	0	0	0	0	0	0	0	0
ZNF317	ENSG00000130803	1353	24.6489	2150	34.5293	1763	31.1124	9125	70.947	1396	27.0742	2603	42.4761	4021	52.3862	7874	134.537	2139	26.8863	1285	27.4573	2521	44.0501	4567	81.274	2118	36.8631	1415	29.9588	2738	47.2636	3109	64.5314
TCEB1P29	ENSG00000267418	0	0	0	0	0	0	0	0	0	0	0	0	0	0	0	0	0	0	0	0	0	0	0	0	0	0	0	0	0	0	0	0
OR7D2	ENSG00000188000	0	0	0	0	0	0	1	0.012249	0	0	0	0	0	0	1	0.0269182	0	0	0	0	6	0.165167	20	0.560724	33	0.904854	54	1.80119	7	0.190366	124	4.05481
OR7E16P	ENSG00000267775	0	0	0	0	0	0	0	0	0	0	0	0	0	0	0	0	0	0	0	0	0	0	0	0	0	0	0	0	0	0	0	0
OR7E25P	ENSG00000187847	0	0	0	0	0	0	0	0	0	0	0	0	0	0	0	0	0	0	0	0	0	0	0	0	0	0	0	0	0	0	0	0
OR7D4	ENSG00000174667	0	0	0	0	0	0	0	0	0	0	0	0	0	0	0	0	0	0	0	0	0	0	0	0	0	0	0	0	0	0	0	0
OR7D1P	ENSG00000188314	0	0	0	0	0	0	0	0	0	0	0	0	0	0	0	0	0	0	0	0	0	0	0	0	0	0	0	0	0	0	0	0
OR7E24	ENSG00000237521	0	0	0	0	0	0	0	0	0	0	0	0	0	0	0	0	0	0	0	0	0	0	0	0	0	0	0	0	0	0	0	0
OR7E18P	ENSG00000180926	0	0	0	0	0	0	0	0	0	0	0	0	0	0	0	0	0	0	0	0	0	0	0	0	0	0	0	0	0	0	0	0
OR7E19P	ENSG00000225980	0	0	0	0	0	0	0	0	0	0	0	0	0	0	0	0	0	0	0	0	0	0	0	0	0	0	0	0	0	0	0	0
OR7H1P	ENSG00000226480	0	0	0	0	0	0	0	0	0	0	0	0	0	0	0	0	0	0	0	0	0	0	0	0	0	0	0	0	0	0	0	0
CTC-325H20.4	ENSG00000267510	0	0	0	0	0	0	0	0	0	0	0	0	0	0	0	0	0	0	0	0	0	0	0	0	0	0	0	0	0	0	0	0
ZNF699	ENSG00000196110	22	0.560316	6	0.134714	7	0.172699	61	0.663043	16	0.433811	45	1.02658	30	0.546405	68	1.6243	216	3.79564	169	5.04838	91	2.22293	101	2.51277	107	2.60352	135	3.99589	220	5.30918	17	0.493299
ZNF559	ENSG00000188321	17	0.33164	32	0.550323	51	0.963763	98	0.815916	96	1.9937	210	3.66951	143	1.99497	156	2.85424	1314	17.6862	635	14.5293	591	11.0581	153	2.91561	1476	27.5088	889	20.1553	731	13.5123	838	18.6257
ZNF559-ZNF177	ENSG00000270011	11	0.237541	3	0.0571107	8	0.167347	91	0.838666	26	0.597709	10	0.193427	24	0.37063	185	3.74684	58	0.864162	38	0.962463	38	0.787053	2	0.0421888	4	0.0825226	16	0.401546	16	0.327386	0	0
ZNF177	ENSG00000188629	9	0.243681	26	0.620587	99	2.59655	239	2.76171	25	0.720592	48	1.1641	161	3.11737	786	19.9595	201	3.75488	112	3.55674	192	4.98603	158	4.17886	77	1.99176	109	3.42985	160	4.10481	227	7.00255
CTC-325H20.2	ENSG00000266912	0	0	0	0	0	0	0	0	0	0	0	0	0	0	0	0	0	0	0	0	0	0	0	0	0	0	0	0	0	0	0	0
CTC-325H20.7	ENSG00000270614	0	0	0	0	0	0	0	0	0	0	0	0	0	0	0	0	0	0	0	0	0	0	0	0	0	0	0	0	0	0	0	0
ZNF266	ENSG00000174652	222	3.8878	283	4.36905	240	4.0714	1198	8.95383	362	6.74885	815	12.7844	920	11.5218	2940	48.2887	1870	22.5951	1115	22.9024	1394	23.4147	1494	25.5577	647	10.8248	711	14.4707	941	15.6147	1280	25.5395
ZNF560	ENSG00000198028	0	0	0	0	0	0	1	0.0138859	0	0	5	0.145718	0	0	0	0	728	16.3428	349	13.3184	455	14.199	363	11.5372	32	0.994694	9	0.340317	14	0.431613	36	1.33452
CTC-543D15.3	ENSG00000267273	0	0	0	0	0	0	0	0	0	0	0	0	0	0	0	0	1	0.0970501	0	0	0	0	0	0	0	0	0	0	0	0	0	0
CTC-543D15.1	ENSG00000260112	0	0	0	0	0	0	0	0	0	0	0	0	0	0	0	0	0	0	0	0	0	0	0	0	0	0	0	0	0	0	0	0
ZNF426	ENSG00000130818	39	1.30387	38	1.11996	52	1.68405	268	3.8239	0	0	0	0	3	0.0717256	30	0.940673	825	19.0303	509	19.9592	617	19.7847	647	21.1298	733	23.4121	560	21.7584	318	10.0737	482	18.3598
ZNF121	ENSG00000197961	0	0	2	0.0867213	12	0.571755	41	0.86066	26	1.36141	171	7.53379	99	3.48229	639	29.4778	1055	35.803	537	30.9795	565	26.6544	461	22.1497	687	32.2827	685	39.1566	238	11.0922	550	30.8219
ZNF561	ENSG00000171469	273	3.8989	467	5.87958	488	6.75121	1423	8.67332	253	3.84654	731	9.35121	833	8.5076	1809	24.2307	2377	23.4223	1310	21.9435	2039	27.93	1370	19.1126	1852	25.2689	1415	23.4858	1250	16.9154	1140	18.5496
C19orf82	ENSG00000267106	197	6.95408	202	6.286	203	6.94147	88	1.32574	181	6.80177	178	5.62813	151	3.81183	11	0.364178	234	5.69915	131	5.42374	94	3.18255	60	2.06893	85	2.86655	65	2.66659	0	0	20	0.804367
ZNF562	ENSG00000171466	274	4.09442	309	4.07052	420	6.07958	792	5.0509	526	8.36754	1267	16.9586	1152	12.3106	2112	29.5994	2320	23.9194	1844	32.319	1881	26.9591	1451	21.1802	2802	40.0016	2838	49.286	2593	36.7146	2387	40.6392
RPS4XP22	ENSG00000239830	0	0	0	0	0	0	0	0	0	0	0	0	0	0	0	0	0	0	0	0	0	0	0	0	0	0	0	0	0	0	0	0
ZNF812	ENSG00000224689	0	0	0	0	0	0	0	0	0	0	0	0	0	0	1	0.0394808	0	0	0	0	0	0	0	0	0	0	0	0	0	0	0	0
CTD-3116E22.6	ENSG00000267490	0	0	0	0	0	0	0	0	0	0	0	0	0	0	0	0	0	0	0	0	0	0	0	0	0	0	0	0	0	0	0	0
CTD-3116E22.7	ENSG00000267612	0	0	0	0	0	0	0	0	0	0	0	0	0	0	0	0	0	0	0	0	0	0	0	0	0	0	0	0	0	0	0	0
ZNF846	ENSG00000196605	4	0.0943496	11	0.22873	0	0	43	0.432863	60	1.50661	52	1.09864	70	1.18076	9	0.199099	151	2.45741	67	1.85357	73	1.65149	8	0.184328	86	1.93796	47	1.28839	31	0.692845	29	0.779344
CTD-2623N2.3	ENSG00000267370	0	0	0	0	0	0	0	0	0	0	0	0	0	0	0	0	0	0	0	0	0	0	0	0	0	0	0	0	0	0	0	0
UBE2L4	ENSG00000267741	0	0	0	0	0	0	0	0	0	0	0	0	0	0	0	0	0	0	0	0	0	0	0	0	0	0	0	0	0	0	0	0
AC008752.2	ENSG00000265379	0	0	0	0	0	0	0	0	0	0	0	0	0	0	0	0	0	0	0	0	0	0	0	0	0	0	0	0	0	0	0	0
CTD-2623N2.5	ENSG00000266950	0	0	0	0	0	0	0	0	0	0	0	0	0	0	0	0	0	0	0	0	0	0	0	0	0	0	0	0	0	0	0	0
FBXL12	ENSG00000127452	510	16.1551	807	22.5352	476	14.6059	1874	25.3343	486	16.3887	828	23.4931	899	20.3648	638	18.9542	773	16.8943	419	15.5671	600	18.229	472	14.605	553	16.7352	476	17.5232	1008	30.2547	841	30.3519
SNORA70_24	ENSG00000200237	0	0	0	0	0	0	0	0	0	0	0	0	0	0	0	0	0	0	0	0	0	0	0	0	0	0	0	0	0	0	0	0
RPL10P15	ENSG00000267119	0	0	0	0	0	0	0	0	0	0	0	0	0	0	0	0	0	0	0	0	0	0	0	0	0	0	0	0	0	0	0	0
AC008752.1	ENSG00000216102	0	0	0	0	0	0	0	0	0	0	0	0	0	0	0	0	0	0	0	0	0	0	0	0	0	0	0	0	0	0	0	0
RN7SL94P	ENSG00000263493	0	0	0	0	0	0	0	0	0	0	0	0	0	0	0	0	0	0	0	0	0	0	0	0	0	0	0	0	0	0	0	0
UBL5	ENSG00000198258	9752	466.005	6574	276.934	8072	373.646	18771	382.812	10927	555.863	7815	334.5	9816	335.44	8965	401.786	5650	186.28	3277	183.665	3279	150.284	7352	343.181	3374	154.031	3352	186.153	4039	182.879	4014	218.537
CTD-2623N2.11	ENSG00000267289	3	0.369095	0	0	0	0	1	0.0525072	0	0	0	0	0	0	0	0	1	0.0848865	0	0	0	0	0	0	0	0	0	0	0	0	0	0
PIN1	ENSG00000127445	2407	48.6003	3580	63.7229	1753	34.2868	3979	34.2877	2432	52.2753	3291	59.5198	2457	35.4773	204	3.86314	5048	70.3239	2416	57.2156	3798	73.5516	1940	38.2636	2568	49.5364	1894	44.4438	2100	40.1769	1127	25.9261
AC008752.3	ENSG00000266247	0	0	0	0	0	0	0	0	0	0	0	0	0	0	0	0	0	0	0	0	0	0	0	0	0	0	0	0	0	0	0	0
OLFM2	ENSG00000105088	1631	60.1995	2479	80.6613	1295	46.3011	2321	36.5608	1896	74.4985	2630	86.9492	3151	83.1707	455	15.7506	276	7.0286	167	7.22953	193	6.83236	64	2.30749	386	13.6111	285	12.2251	720	25.1806	197	8.2843
COL5A3	ENSG00000080573	0	0	4	0.0482042	3	0.0397264	4	0.0233365	63	0.916824	82	1.00406	95	0.928714	38	0.487199	113	1.0658	107	1.71559	71	0.93091	17	0.22701	1082	14.1309	905	14.3778	543	7.03346	351	5.4668
CTD-2553C6.1	ENSG00000267650	0	0	0	0	0	0	0	0	0	0	0	0	0	0	0	0	0	0	0	0	0	0	0	0	0	0	0	0	0	0	0	0
RDH8	ENSG00000080511	0	0	0	0	0	0	0	0	0	0	1	0.041305	0	0	0	0	0	0	0	0	0	0	0	0	15	0.66083	29	1.55417	0	0	0	0
C3P1	ENSG00000167798	0	0	0	0	0	0	0	0	0	0	0	0	0	0	0	0	0	0	0	0	0	0	0	0	0	0	0	0	0	0	0	0
MIR5589	ENSG00000266204	0	0	0	0	0	0	0	0	0	0	0	0	0	0	0	0	0	0	0	0	0	0	0	0	0	0	0	0	0	0	0	0
C19orf66	ENSG00000130813	758	17.9251	880	18.3453	465	10.6519	625	6.30773	913	22.9844	1049	22.2197	994	16.8097	84	1.86302	2556	41.7036	1090	30.2324	1019	23.1121	481	11.1111	679	15.3401	580	15.94	860	19.2701	399	10.7502
CTD-2240E14.4	ENSG00000267387	0	0	0	0	0	0	0	0	0	0	0	0	0	0	0	0	0	0	0	0	0	0	0	0	0	0	0	0	0	0	0	0
ANGPTL6	ENSG00000130812	19	0.803853	36	1.34269	1	0.0409832	6	0.108337	29	1.30615	48	1.81901	15	0.453835	0	0	55	1.60549	15	0.744336	19	0.770994	0	0	33	1.33384	2	0.0983382	31	1.24274	2	0.096406
PPAN-P2RY11	ENSG00000243207	0	0	6	0.183415	0	0	174	2.57504	36	1.32894	0	0	0	0	49	1.59359	45	1.07663	12	0.488056	36	1.19732	0	0	0	0	4	0.161199	0	0	88	3.4767
PPAN	ENSG00000130810	3337	83.4692	4866	107.298	3307	80.1285	11785	125.806	4264	113.542	5513	123.518	6377	114.07	3330	78.1199	2939	50.7214	1457	42.7449	2935	70.413	2758	67.3884	3726	89.0389	2497	72.5868	4438	105.184	2974	84.7544
SNORD105	ENSG00000209645	0	0	0	0	0	0	0	0	0	0	0	0	0	0	0	0	0	0	0	0	0	0	0	0	0	0	0	0	0	0	0	0
SNORD105B	ENSG00000238531	0	0	0	0	0	0	0	0	0	0	0	0	0	0	0	0	0	0	0	0	0	0	0	0	0	0	0	0	0	0	0	0
P2RY11	ENSG00000244165	230	9.24749	468	16.5879	315	12.2684	2348	40.2899	88	3.7666	176	6.3384	187	5.37676	832	31.3738	289	8.01706	94	4.4328	252	9.71787	411	16.1421	302	11.6003	176	8.2239	107	4.07637	194	8.88687
EIF3G	ENSG00000130811	7319	187.702	9081	205.306	6268	155.715	12265	134.242	8515	232.473	8808	202.333	10233	187.674	3639	87.5281	8832	156.278	4851	145.916	6155	151.398	6267	157	9923	243.124	6705	199.841	12332	299.671	8452	246.961
DNMT1	ENSG00000130816	3083	29.0138	5609	46.5336	2070	18.8705	1559	6.26151	6030	60.4114	13155	110.89	8067	54.2908	727	6.41672	4839	31.4201	2383	26.3033	2585	23.3328	677	6.22359	5038	45.2956	3326	36.3766	2940	26.2164	1469	15.7509
CTD-2369P2.2	ENSG00000175898	11	2.69234	12	2.58922	18	4.26769	9	0.940116	2	0.52112	9	1.97311	8	1.40027	0	0	0	0	4	1.14829	2	0.469507	0	0	1	0.233832	0	0	0	0	0	0
S1PR2	ENSG00000267534	63	4.95589	191	13.2454	112	8.53456	250	8.3931	63	5.27584	156	10.992	209	11.7574	11	0.811561	112	6.07883	105	9.68779	86	6.48864	59	4.53371	159	11.9494	100	9.14218	120	8.9445	75	6.72192
MIR4322	ENSG00000264266	0	0	0	0	0	0	0	0	0	0	0	0	0	0	0	0	0	0	0	0	0	0	0	0	0	0	0	0	0	0	0	0
MRPL4	ENSG00000105364	3184	72.1867	4456	89.0594	2878	63.2059	13844	133.952	2669	64.4174	3448	70.0201	3586	58.1404	2403	51.0959	3346	52.3397	1796	47.7579	3521	76.564	3389	75.0545	4184	90.624	2869	75.5934	3991	85.7354	3253	84.0271
CTD-2369P2.5	ENSG00000266978	0	0	0	0	0	0	0	0	2	0.214011	0	0	4	0.287527	0	0	0	0	0	0	0	0	0	0	0	0	0	0	0	0	0	0
CTD-2369P2.4	ENSG00000267105	0	0	0	0	0	0	0	0	0	0	0	0	0	0	0	0	0	0	0	0	0	0	0	0	0	0	0	0	0	0	0	0
ICAM1	ENSG00000090339	2924	72.8032	4659	102.262	3946	95.1728	11675	124.06	1378	36.5252	2250	50.1796	2893	51.5116	1988	46.4234	3268	56.1406	3143	91.7851	3163	75.5348	2455	59.7098	1178	28.0211	951	27.5184	2370	55.9134	1753	49.7286
CTD-2369P2.8	ENSG00000267607	0	0	0	0	0	0	0	0	0	0	0	0	0	0	0	0	0	0	0	0	0	0	0	0	0	0	0	0	0	0	0	0
ICAM4	ENSG00000105371	0	0	0	0	10	0.626379	26	0.717513	0	0	4	0.231679	0	0	6	0.363876	0	0	0	0	0	0	9	0.568484	0	0	0	0	0	0	0	0
ICAM5	ENSG00000105376	175	5.19059	338	8.83783	77	2.21234	292	3.69627	144	4.54686	319	8.47502	91	1.9302	57	1.58563	18	0.36836	14	0.487036	3	0.0853443	0	0	21	0.595066	35	1.20647	19	0.533982	17	0.574485
ZGLP1	ENSG00000220201	9	0.341615	28	0.936919	18	0.661834	109	1.76572	2	0.0808154	19	0.645979	15	0.407163	50	1.77996	123	3.22122	36	1.6027	37	1.34701	57	2.11344	11	0.39889	64	2.82321	16	0.575451	8	0.345967
CTD-2369P2.10	ENSG00000167807	42	1.85431	30	1.16763	21	0.89812	85	1.6016	21	0.987011	37	1.46321	14	0.442022	13	0.538299	61	1.85816	33	1.70884	40	1.69382	58	2.50139	39	1.64499	19	0.974889	0	0	0	0
FDX1L	ENSG00000267673	866	33.2816	1071	36.2849	775	28.8517	3438	56.389	786	32.1573	1121	38.589	1101	30.2592	648	23.3566	1013	26.8607	505	22.7632	1043	38.4455	1105	41.483	815	29.9234	475	21.2153	415	15.1122	355	15.5441
CTD-2369P2.12	ENSG00000267303	0	0	13	0.571611	263	12.7071	13	0.276727	212	11.2568	0	0	0	0	0	0	0	0	0	0	0	0	0	0	0	0	0	0	0	0	0	0
RAVER1	ENSG00000161847	2336	44.0621	4660	77.4869	1628	29.746	10429	83.9531	2789	56.003	4623	78.1065	4156	56.0597	2085	36.8847	2347	30.5441	1428	31.5919	2288	41.3926	1432	26.385	2667	48.0598	1320	28.9358	2682	47.9342	2223	47.773
ICAM3	ENSG00000076662	734	22.959	828	22.8316	612	18.5435	2345	31.3041	854	28.4371	684	19.1639	710	15.8817	417	12.2332	517	11.1575	318	11.6664	388	11.6403	512	15.644	498	14.8817	405	14.7225	569	16.8641	267	9.51522
TYK2	ENSG00000105397	1769	24.4104	3237	39.3768	1194	15.9601	1333	7.85017	2625	38.5609	3755	46.4118	2425	23.93	234	3.02838	4468	42.5385	2349	38.0176	2688	35.5755	1109	14.9486	3619	47.7093	2478	39.7391	3335	43.6051	1993	31.3333
CDC37	ENSG00000105401	11388	345.549	16038	429.005	11484	337.55	28497	369.031	9666	312.234	12768	347.022	14647	317.83	7528	214.235	13215	276.663	7266	258.59	14437	420.159	13662	404.947	14582	422.714	11122	392.206	19745	567.693	16552	572.221
MIR1181	ENSG00000221566	0	0	0	0	0	0	0	0	0	0	0	0	0	0	0	0	0	0	0	0	0	0	0	0	0	0	0	0	0	0	0	0
PDE4A	ENSG00000065989	230	3.19431	364	4.45657	241	3.24227	543	3.21848	171	2.52822	279	3.47076	240	2.38366	72	0.937841	833	7.98207	582	9.4804	468	6.23404	238	3.22884	532	7.05875	371	5.98814	857	11.2778	236	3.73433
KEAP1	ENSG00000079999	2053	50.3691	3123	67.5457	2329	55.3512	12756	133.565	1559	40.7185	2289	50.3028	2794	49.0213	1440	33.1349	3595	60.8549	1851	53.2643	3853	90.6669	3542	84.8878	3364	78.8494	2182	62.2156	3991	92.7794	2189	61.1888
CTC-429L19.3	ENSG00000267197	0	0	0	0	0	0	1	0.110309	0	0	0	0	0	0	0	0	0	0	0	0	4	0.991619	0	0	0	0	0	0	0	0	0	0
S1PR5	ENSG00000180739	121	4.29263	111	3.47145	138	4.74242	151	2.28621	64	2.41707	148	4.70296	125	3.17126	43	1.43072	6	0.146863	0	0	0	0	2	0.069309	1	0.0338926	7	0.288606	0	0	10	0.404194
ATG4D	ENSG00000130734	1141	46.2179	2060	73.5601	1044	40.9645	2865	49.5281	1071	46.1833	1226	44.4823	1299	37.6285	604	22.9461	951	26.5783	509	24.1823	745	28.9438	523	20.6942	542	20.9745	463	21.7959	709	27.2123	428	19.7524
RNU7-140P	ENSG00000238364	0	0	0	0	0	0	0	0	0	0	0	0	0	0	0	0	0	0	0	0	0	0	0	0	0	0	0	0	0	0	0	0
MIR1238	ENSG00000221410	0	0	0	0	0	0	0	0	0	0	0	0	0	0	0	0	0	0	0	0	0	0	0	0	0	0	0	0	0	0	0	0
KRI1	ENSG00000129347	943	20.4259	1694	32.3469	914	19.1778	3038	28.084	1519	35.0266	2570	49.8624	2209	34.2175	1312	26.6533	2763	41.2925	1686	42.8333	2070	43.0045	1110	23.4862	3070	63.5294	1914	48.1815	2681	55.025	1905	47.0127
CDKN2D	ENSG00000129355	227	13.9362	254	13.7469	93	5.53077	233	6.10488	303	19.8031	406	22.3263	229	10.054	478	27.523	345	14.6137	181	13.0333	201	11.8356	101	6.05707	124	7.27291	38	2.71127	166	9.65655	103	7.20457
AP1M2	ENSG00000129354	5	0.208387	7	0.257187	1	0.0403723	26	0.462462	0	0	0	0	0	0	0	0	134	3.85325	9	0.439945	2	0.0799476	0	0	0	0	0	0	0	0	0	0
CTC-539A10.7	ENSG00000271010	0	0	0	0	0	0	0	0	0	0	0	0	0	0	0	0	0	0	0	0	0	0	0	0	0	0	0	0	0	0	0	0
SLC44A2	ENSG00000129353	1551	27.438	1897	29.5841	943	16.1598	746	5.63225	1482	27.91	1717	27.2071	943	11.9299	41	0.680256	907	11.0706	520	10.7894	415	7.04148	226	3.90545	1168	19.7402	1097	22.5536	1402	23.5008	449	9.04979
AC011475.1	ENSG00000226104	0	0	0	0	0	0	0	0	0	0	0	0	0	0	0	0	0	0	0	0	0	0	0	0	0	0	0	0	0	0	0	0
ILF3-AS1	ENSG00000267100	0	0	0	0	0	0	0	0	0	0	0	0	0	0	0	0	0	0	0	0	0	0	0	0	0	0	0	0	0	0	0	0
ILF3	ENSG00000129351	15162	126.91	24853	183.387	14784	119.871	33932	121.213	20619	183.729	32755	245.577	31778	190.217	12432	97.5951	21125	121.999	11331	111.24	18650	149.724	10967	89.6703	17039	136.254	12710	123.639	18000	142.76	13525	128.982
QTRT1	ENSG00000213339	1330	35.7797	1952	46.2929	724	18.8671	986	11.3204	1145	32.7914	1493	35.9762	867	16.6797	239	6.03018	2321	43.0805	1181	37.264	1450	37.4134	661	17.3703	1296	33.3086	981	30.6706	716	18.2512	416	12.7506
DNM2	ENSG00000079805	6485	45.0803	9442	57.8617	6271	42.2276	19462	57.7386	6305	46.6587	7518	46.8113	9249	45.9785	2689	17.5313	7855	37.6742	3881	31.6428	7475	49.8382	4674	31.7385	6401	42.5101	5004	40.4262	8186	53.9191	6192	49.041
MIR638	ENSG00000207972	0	0	0	0	0	0	0	0	0	0	0	0	0	0	0	0	0	0	0	0	0	0	0	0	0	0	0	0	0	0	0	0
MIR4748	ENSG00000265879	0	0	0	0	0	0	0	0	0	0	0	0	0	0	0	0	0	0	0	0	0	0	0	0	0	0	0	0	0	0	0	0
MIR199A1	ENSG00000207752	0	0	0	0	0	0	0	0	0	0	0	0	0	0	0	0	0	0	0	0	0	0	0	0	0	0	0	0	0	0	0	0
TMED1	ENSG00000099203	1603	97.7627	2198	118.173	1466	86.6077	4156	108.173	2292	148.808	2436	133.073	1858	81.0343	949	54.2817	1756	73.89	810	57.9401	1547	90.4908	1081	64.4001	2971	173.105	2198	155.789	4327	250.047	2692	187.054
C19orf38	ENSG00000214212	2	0.117922	10	0.519774	12	0.685375	21	0.528427	14	0.878745	5	0.264062	18	0.758962	4	0.221193	77	3.13239	9	0.622388	15	0.848262	20	1.1519	53	2.98543	11	0.753748	2	0.111735	0	0
AC007229.3	ENSG00000267544	0	0	0	0	0	0	0	0	0	0	0	0	0	0	0	0	0	0	0	0	0	0	0	0	0	0	0	0	0	0	0	0
CARM1	ENSG00000142453	3796	84.1594	5794	113.241	2370	50.8988	4255	40.2604	2954	69.72	4077	80.9634	3186	50.5133	334	6.94498	3417	52.2688	1768	45.9741	2181	46.3774	1149	24.8839	2847	60.3019	2201	56.7108	2849	59.8499	2139	54.0304
YIPF2	ENSG00000130733	857	40.8675	1158	48.6807	458	21.1566	930	18.927	714	36.2465	875	37.3746	591	20.1543	46	2.05733	1686	55.4724	1028	57.497	971	44.4111	341	15.8845	1082	49.2938	961	53.2587	1351	61.0446	1234	67.0446
C19orf52	ENSG00000142444	462	22.8827	867	37.856	503	24.1333	2513	53.1202	424	22.3564	612	27.1512	688	24.369	488	22.6691	874	29.8675	394	22.8885	805	38.2416	617	29.8519	616	29.1483	563	32.4073	907	42.5665	730	41.1946
SMARCA4	ENSG00000127616	9186	77.3807	17077	126.814	9373	76.4834	14419	51.8374	10681	95.783	17506	132.088	17930	108.011	4129	32.6211	9751	56.673	5673	56.0497	7462	60.2887	2821	23.2129	9902	79.6886	7086	69.3707	10703	85.4291	7786	74.726
CTC-215O4.4	ENSG00000266936	0	0	0	0	0	0	0	0	0	0	0	0	0	0	0	0	0	0	0	0	0	0	0	0	0	0	0	0	0	0	0	0
RN7SL192P	ENSG00000266352	0	0	0	0	0	0	0	0	0	0	0	0	0	0	0	0	0	0	0	0	0	0	0	0	0	0	0	0	0	0	0	0
LDLR	ENSG00000130164	4190	50.0943	6860	72.3016	3285	38.0445	3281	16.741	3654	46.5064	5188	55.5578	3952	33.7889	592	6.63809	3261	26.8996	2004	28.1013	1155	13.2443	238	2.77953	4928	56.2875	2778	38.5989	2011	22.7814	1399	19.0565
SPC24	ENSG00000161888	1733	56.3264	1652	47.334	571	17.9776	395	5.47914	1516	52.4545	1620	47.1628	688	15.9913	125	3.8104	219	4.9111	43	1.63922	51	1.58986	12	0.380992	0	0	15	0.566596	6	0.184782	8	0.296247
KANK2	ENSG00000197256	1804	24.834	3044	36.9406	1177	15.6953	1159	6.80918	2420	35.4646	3842	47.3738	3014	29.6713	153	1.97537	8231	78.1778	3756	60.6443	4458	58.8605	1519	20.4262	7729	101.648	5476	87.6076	6607	86.1803	3514	55.1141
DOCK6	ENSG00000130158	753	6.83813	1505	12.0484	690	6.06979	1163	4.50738	803	7.76298	1252	10.184	790	5.13042	125	1.06463	1314	8.23302	573	6.10311	679	5.91407	365	3.23785	1278	11.0877	1128	11.9048	2611	22.4669	1755	18.1581
CTC-510F12.2	ENSG00000267082	0	0	0	0	0	0	0	0	0	0	0	0	0	0	0	0	6	0.671335	0	0	0	0	0	0	0	0	0	0	0	0	0	0
RN7SL298P	ENSG00000265747	0	0	0	0	0	0	0	0	0	0	0	0	0	0	0	0	0	0	0	0	0	0	0	0	0	0	0	0	0	0	0	0
C19orf80	ENSG00000130173	0	0	0	0	0	0	0	0	0	0	0	0	0	0	0	0	1	0.0673703	0	0	2	0.187306	0	0	0	0	0	0	0	0	0	0
TSPAN16	ENSG00000130167	0	0	0	0	1	0.057593	0	0	0	0	0	0	0	0	0	0	0	0	0	0	0	0	0	0	0	0	0	0	0	0	0	0
CTC-510F12.4	ENSG00000267174	0	0	0	0	0	0	3	0.172469	0	0	0	0	1	0.0963322	0	0	9	0.836473	0	0	0	0	0	0	0	0	0	0	0	0	0	0
RAB3D	ENSG00000105514	1716	35.8483	2525	46.5011	1775	35.9197	2497	22.2624	1008	22.4172	1497	28.012	1955	29.2066	439	8.60129	6461	93.1263	3578	87.6691	4838	96.9375	1689	34.4669	2849	56.8605	2064	50.1107	3812	75.4568	2923	69.5715
CTC-510F12.6	ENSG00000267576	23	2.34249	0	0	15	1.47987	1	0.0434663	6	0.650537	0	0	6	0.437004	5	0.477604	2	0.140541	3	0.358366	0	0	0	0	0	0	0	0	0	0	0	0
TMEM205	ENSG00000105518	2272	130.539	2537	128.5	2336	130.014	4564	111.913	2658	162.577	2474	127.322	2381	97.8308	455	24.5184	4812	190.757	3201	215.712	4030	222.082	2943	165.175	2231	122.462	1944	129.807	3728	202.957	2455	160.707
CCDC159	ENSG00000183401	248	5.63089	308	6.1649	84	1.84751	143	1.38568	86	2.07871	113	2.29813	21	0.340979	19	0.4046	996	15.6029	598	15.9251	506	11.0192	153	3.39342	183	3.96957	157	4.1428	491	10.5633	129	3.33707
DKFZP761J1410	ENSG00000105520	1585	44.685	2826	70.2352	1554	42.4391	3892	46.8282	1566	46.9997	2183	55.1262	2018	40.6853	353	9.33373	2578	50.1461	1540	50.9223	2096	56.6759	764	21.0401	1368	36.8456	1154	37.8101	2728	72.8738	2457	78.9203
CTD-2342J14.6	ENSG00000267277	23	3.11188	18	2.14693	24	3.14549	29	1.67453	0	0	6	0.727138	11	1.06432	4	0.507577	18	1.68031	14	2.22166	9	1.16792	21	2.77546	15	1.93889	30	4.7172	0	0	10	1.54151
SWSAP1	ENSG00000173928	180	9.863	238	11.4964	165	8.75796	525	12.2772	184	10.7331	283	13.8897	253	9.91381	80	4.11125	344	13.0052	186	11.9538	135	7.09488	176	9.42042	222	11.6214	127	8.08741	149	7.73601	48	2.9966
EPOR	ENSG00000187266	234	7.92661	480	14.3339	138	4.52828	411	5.94176	238	8.5826	398	12.0761	373	9.03574	105	3.33587	938	21.9228	321	12.7536	335	10.8841	111	3.67296	402	13.0096	280	11.023	786	25.2283	355	13.701
RGL3	ENSG00000205517	83	1.75699	105	1.95944	22	0.451125	68	0.614331	45	1.01409	66	1.25143	19	0.287626	7	0.138975	1414	20.652	309	7.67194	276	5.60371	150	3.10173	242	4.89412	324	7.97087	366	7.3412	171	4.12419
Y_RNA_711	ENSG00000202357	0	0	0	0	0	0	0	0	0	0	0	0	0	0	0	0	0	0	0	0	0	0	0	0	0	0	0	0	0	0	0	0
CCDC151	ENSG00000198003	29	0.998114	70	2.12388	33	1.10022	50	0.734435	7	0.256478	8	0.246628	23	0.5661	0	0	85	2.01847	28	1.1303	46	1.5185	0	0	31	1.01932	33	1.31997	75	2.44589	15	0.588199
PRKCSH	ENSG00000130175	16237	290.021	25403	399.999	16339	282.704	35306	269.138	26737	508.402	33674	538.754	39725	507.425	16593	277.969	11126	137.115	6277	131.502	8687	148.822	4416	77.0503	9188	156.788	6287	130.508	13878	234.88	8651	176.052
snoU13_419	ENSG00000238349	0	0	0	0	0	0	0	0	0	0	0	0	0	0	0	0	0	0	0	0	0	0	0	0	0	0	0	0	0	0	0	0
ELAVL3	ENSG00000196361	1	0.0193812	0	0	0	0	0	0	0	0	3	0.0520803	0	0	0	0	6	0.080233	0	0	0	0	0	0	0	0	3	0.0675726	1	0.0183643	12	0.26498
CTC-398G3.6	ENSG00000267477	0	0	0	0	0	0	0	0	0	0	0	0	0	0	0	0	0	0	0	0	0	0	0	0	0	0	0	0	0	0	0	0
RN7SL669P	ENSG00000265149	0	0	0	0	0	0	0	0	0	0	0	0	0	0	0	0	0	0	0	0	0	0	0	0	0	0	0	0	0	0	0	0
ZNF653	ENSG00000161914	193	5.39499	269	6.62881	163	4.41371	276	3.29264	149	4.43394	282	7.06079	196	3.91807	62	1.62545	309	5.95954	219	7.18012	312	8.36493	105	2.86711	450	12.0175	199	6.4648	695	18.4082	168	5.35049
ECSIT	ENSG00000130159	1883	73.313	2496	85.6693	1686	63.5873	7401	122.977	2037	84.429	2583	90.0795	3437	95.6959	3213	117.325	3874	104.067	1796	82.0146	3451	128.869	2779	105.691	2455	91.3164	1717	77.6908	2270	83.7434	1874	83.1287
RN7SL833P	ENSG00000244080	0	0	0	0	0	0	0	0	0	0	0	0	0	0	0	0	0	0	0	0	0	0	0	0	0	0	0	0	0	0	0	0
CTC-398G3.1	ENSG00000213304	0	0	0	0	0	0	0	0	0	0	0	0	0	0	0	0	0	0	0	0	0	0	0	0	0	0	0	0	0	0	0	0
CTC-398G3.2	ENSG00000213303	0	0	0	0	0	0	0	0	0	0	0	0	0	0	0	0	0	0	0	0	0	0	0	0	0	0	0	0	0	0	0	0
CNN1	ENSG00000130176	8	0.251171	2	0.0553553	0	0	5	0.0669963	14	0.467927	3	0.0843668	3	0.0673571	0	0	32	0.693187	33	1.2152	15	0.451695	14	0.429367	214	6.41889	66	2.4082	231	6.87204	28	1.00159
ELOF1	ENSG00000130165	2231	49.3321	2864	55.8282	2165	46.3736	10609	100.117	2671	62.8745	3081	61.023	3640	57.5592	3984	82.6223	2062	31.4587	1129	29.2805	2060	43.689	3044	65.7501	1906	40.2643	1453	37.3392	1746	36.5821	2313	58.2716
ZNF627	ENSG00000198551	210	5.06337	241	5.12256	254	5.93248	504	5.18624	196	5.03091	588	12.699	619	10.6732	1553	35.1188	1353	22.5081	675	19.0888	887	20.5125	738	17.3819	629	14.489	549	15.3837	301	6.87672	373	10.2466
ACP5	ENSG00000102575	1963	64.3687	2715	78.4828	1829	58.0966	3998	55.9499	2300	80.2884	2603	76.454	2383	55.8807	429	13.1935	8841	200.022	4589	176.493	6805	214.021	5195	166.403	1032	32.3297	770	29.3437	1061	32.9659	1011	37.7709
AC020947.2	ENSG00000249840	0	0	0	0	0	0	0	0	0	0	0	0	0	0	0	0	1	0.0652304	2	0.221775	0	0	0	0	0	0	0	0	0	0	0	0
ZNF833P	ENSG00000197332	0	0	0	0	2	0.0527964	3	0.0348911	8	0.232088	20	0.488195	17	0.331302	22	0.562292	23	0.432455	3	0.0958888	11	0.287514	0	0	0	0	0	0	0	0	0	0
CTD-2006C1.6	ENSG00000267500	12	0.786984	24	1.38754	16	1.01645	1	0.0279889	13	0.907608	49	2.87841	85	3.98645	3	0.184524	12	0.542984	0	0	2	0.125802	0	0	0	0	0	0	0	0	0	0
HNRNPA1P10	ENSG00000214223	2	0.192237	0	0	6	0.558652	5	0.205106	3	0.306972	31	2.66895	14	0.962318	25	2.25369	44	2.91797	31	3.49481	10	0.921896	49	4.60071	8	0.734623	11	1.22877	28	2.55012	42	4.59947
CTC-499B15.4	ENSG00000267343	0	0	0	0	0	0	2	0.0527181	0	0	0	0	0	0	0	0	0	0	0	0	0	0	0	0	0	0	0	0	0	0	0	0
ZNF823	ENSG00000197933	0	0	5	0.165402	10	0.363499	42	0.672622	52	2.07728	99	3.32757	64	1.71745	167	5.87739	567	14.6799	166	7.30606	270	9.71759	73	2.67586	376	13.4795	301	13.1267	174	6.18677	194	8.29417
CTC-499B15.6	ENSG00000266922	0	0	0	0	0	0	0	0	0	0	0	0	0	0	0	0	0	0	0	0	0	0	0	0	0	0	0	0	0	0	0	0
CTC-499B15.1	ENSG00000220949	0	0	0	0	0	0	0	0	0	0	0	0	0	0	0	0	0	0	0	0	0	0	0	0	0	0	0	0	0	0	0	0
ZNF441	ENSG00000197044	15	0.291514	0	0	0	0	0	0	0	0	20	0.348152	0	0	27	0.49213	563	7.54914	337	7.68162	67	1.24887	32	0.60749	276	5.12441	288	6.50473	77	1.41792	83	1.8378
CTC-499B15.7	ENSG00000267646	0	0	0	0	0	0	0	0	0	0	0	0	0	0	0	0	0	0	0	0	0	0	0	0	0	0	0	0	0	0	0	0
ZNF491	ENSG00000177599	0	0	0	0	0	0	3	0.0389648	8	0.259185	19	0.517934	17	0.369983	2	0.0570857	173	3.63259	59	2.10599	51	1.48866	12	0.35674	13	0.377972	1	0.0353687	0	0	0	0
ZNF440	ENSG00000171295	63	1.21084	30	0.508298	38	0.707478	87	0.713622	100	2.04606	267	4.59652	129	1.77305	600	10.8155	1388	18.4059	590	13.3001	593	10.9314	262	4.91892	538	9.87862	465	10.3865	83	1.51154	268	5.86858
CTC-499B15.8	ENSG00000267089	0	0	0	0	0	0	0	0	0	0	0	0	0	0	0	0	0	0	0	0	0	0	0	0	0	0	0	0	0	0	0	0
ZNF439	ENSG00000171291	0	0	0	0	0	0	0	0	0	0	1	0.0254861	0	0	4	0.106743	914	17.9432	447	14.9174	339	9.25137	166	4.61382	78	2.12028	109	3.60435	0	0	22	0.71319
ZNF69	ENSG00000198429	0	0	0	0	0	0	0	0	25	0.837864	17	0.479384	11	0.24765	7	0.206685	424	9.2098	193	7.12648	132	3.98576	6	0.184517	34	1.02261	64	2.3416	0	0	0	0
ZNF700	ENSG00000196757	3	0.0834051	11	0.269597	23	0.619415	11	0.130517	35	1.03588	71	1.76808	50	0.994088	270	7.04017	979	18.7791	476	15.5215	453	12.0794	194	5.26859	613	16.2817	791	25.5574	379	9.98401	185	5.85996
ZNF763_1	ENSG00000267179	0	0	0	0	7	0.240558	2	0.030281	0	0	0	0	3	0.0761102	1	0.0332725	15	0.367156	12	0.499315	3	0.102078	2	0.069309	0	0	13	0.535983	0	0	36	1.4551
ZNF763_2	ENSG00000197054	0	0	1	0.0310357	0	0	0	0	9	0.337306	10	0.315343	9	0.226588	4	0.132075	241	5.85396	108	4.45954	142	4.79484	66	2.26974	13	0.437242	52	2.12757	0	0	33	1.32366
CTD-2006C1.12	ENSG00000267274	0	0	0	0	0	0	0	0	0	0	0	0	1	0.140999	1	0.184919	0	0	0	0	0	0	0	0	0	0	1	0.229141	0	0	0	0
CTD-2006C1.2	ENSG00000219665	44	1.40438	33	0.928527	34	1.05122	58	0.79006	24	0.815478	61	1.74394	81	1.84884	61	1.82603	316	6.95887	136	5.09125	134	4.10213	132	4.11553	33	1.00626	36	1.33537	92	2.78236	30	1.09095
RNA5SP464	ENSG00000252060	0	0	0	0	0	0	0	0	0	0	0	0	0	0	0	0	0	0	0	0	0	0	0	0	0	0	0	0	0	0	0	0
ZNF433	ENSG00000197647	0	0	0	0	0	0	0	0	14	0.44665	60	1.61061	65	1.39305	55	1.54589	250	5.16928	169	5.94033	169	4.85769	117	3.42512	87	2.49089	67	2.33353	95	2.69766	35	1.19506
CTD-2006C1.10	ENSG00000257355	0	0	0	0	0	0	0	0	2	0.362477	2	0.304987	0	0	0	0	0	0	0	0	0	0	0	0	0	0	0	0	0	0	0	0
RNA5SP465	ENSG00000212497	0	0	0	0	0	0	0	0	0	0	0	0	0	0	0	0	0	0	0	0	0	0	0	0	0	0	0	0	0	0	0	0
ZNF878	ENSG00000257446	0	0	0	0	0	0	2	0.0419387	11	0.575369	17	0.748175	13	0.456783	8	0.368656	12	0.406804	0	0	7	0.32988	0	0	2	0.0938815	3	0.171306	0	0	0	0
ZNF844	ENSG00000223547	0	0	0	0	1	0.0135022	0	0	132	1.95869	209	2.60939	420	4.18652	997	13.0336	836	8.03986	508	8.30499	827	11.0561	338	4.60213	419	5.57958	324	5.24849	427	5.63953	306	4.85952
RNA5SP466	ENSG00000252546	0	0	0	0	0	0	0	0	0	0	0	0	0	0	0	0	0	0	0	0	0	0	0	0	0	0	0	0	0	0	0	0
Y_RNA_712	ENSG00000199444	0	0	0	0	0	0	0	0	0	0	0	0	0	0	0	0	0	0	0	0	0	0	0	0	0	0	0	0	0	0	0	0
ZNF788_1	ENSG00000188474	0	0	0	0	0	0	0	0	23	0.328532	44	0.528815	26	0.24948	31	0.390112	504	4.66586	351	5.52384	304	3.91226	94	1.23205	271	3.47389	225	3.50858	116	1.4748	49	0.749078
ZNF788_2	ENSG00000214189	0	0	0	0	0	0	0	0	0	0	0	0	1	0.0152643	0	0	87	1.28125	0	0	66	1.35118	0	0	0	0	0	0	0	0	0	0
ZNF20	ENSG00000132010	7	0.155718	1	0.0196106	12	0.258585	28	0.265827	7	0.165771	45	0.896652	19	0.302257	64	1.33527	132	2.02598	105	2.73958	60	1.28016	100	2.17301	18	0.382542	84	2.17164	0	0	7	0.177414
RSL24D1P8	ENSG00000237273	0	0	0	0	0	0	0	0	0	0	0	0	0	0	0	0	0	0	0	0	0	0	0	0	0	0	0	0	0	0	0	0
RNA5SP467	ENSG00000212576	0	0	0	0	0	0	0	0	0	0	0	0	0	0	0	0	0	0	0	0	0	0	0	0	0	0	0	0	0	0	0	0
ZNF625-ZNF20	ENSG00000213297	23	0.583209	18	0.402364	36	0.884263	57	0.616841	31	0.836814	90	2.04414	74	1.34187	348	8.27606	281	4.91614	161	4.78825	161	3.91559	42	1.04032	198	4.79655	61	1.79761	87	2.09031	106	3.06234
ZNF625	ENSG00000257591	0	0	0	0	0	0	5	0.0842903	29	1.21948	87	3.0782	72	2.03386	127	4.70497	183	4.98745	104	4.8183	96	3.63707	20	0.771715	109	4.11339	84	3.85615	38	1.42228	15	0.675069
CTC-359D24.3	ENSG00000242615	0	0	0	0	0	0	0	0	0	0	0	0	0	0	0	0	0	0	0	0	0	0	0	0	0	0	0	0	0	0	0	0
ZNF136	ENSG00000196646	2	0.0385036	14	0.237602	24	0.447574	33	0.271136	21	0.430389	45	0.775988	33	0.454327	400	7.22236	703	9.33787	561	12.6674	396	7.31208	188	3.5355	317	5.83039	355	7.94271	122	2.22549	79	1.7328
CTD-2666L21.1	ENSG00000234773	0	0	0	0	1	0.0589218	1	0.0259594	1	0.0647536	0	0	0	0	4	0.228192	136	5.7076	94	6.70619	63	3.67543	27	1.60427	81	4.70701	15	1.06036	33	1.90196	21	1.45534
ZNF44	ENSG00000197857	23	0.328529	11	0.138513	60	0.830195	49	0.298706	20	0.304121	105	1.3434	85	0.868257	114	1.52721	570	5.61749	425	7.12016	439	6.0143	160	2.23248	593	8.09222	427	7.08832	370	5.00775	332	5.40301
CTD-2666L21.3	ENSG00000213293	0	0	0	0	0	0	0	0	0	0	0	0	0	0	0	0	0	0	0	0	0	0	0	0	0	0	0	0	0	0	0	0
CTD-2666L21.2	ENSG00000234750	0	0	0	0	0	0	0	0	0	0	0	0	0	0	0	0	0	0	0	0	0	0	0	0	0	0	0	0	0	0	0	0
ZNF563	ENSG00000188868	0	0	3	0.0857161	0	0	5	0.0691613	0	0	11	0.319341	40	0.927117	11	0.334373	413	9.23555	168	6.38639	205	6.37264	98	3.10269	142	4.3969	111	4.18103	79	2.42612	18	0.664683
CTD-3105H18.13	ENSG00000261280	0	0	0	0	0	0	0	0	0	0	0	0	0	0	0	0	0	0	0	0	0	0	0	0	0	0	0	0	0	0	0	0
ZNF442	ENSG00000198342	0	0	1	0.0258483	0	0	3	0.0375409	5	0.156071	14	0.36769	9	0.188716	28	0.769995	80	1.61843	4	0.137561	47	1.32177	0	0	8	0.224099	28	0.954133	0	0	0	0
CTD-3105H18.5	ENSG00000231361	0	0	0	0	0	0	0	0	0	0	0	0	0	0	0	0	0	0	0	0	0	0	0	0	0	0	0	0	0	0	0	0
CTD-3105H18.14	ENSG00000268744	0	0	0	0	0	0	6	0.0911232	0	0	0	0	0	0	0	0	0	0	31	1.29388	5	0.170656	0	0	0	0	0	0	0	0	0	0
CTD-3105H18.4	ENSG00000248406	0	0	0	0	0	0	0	0	0	0	5	0.225947	7	0.252549	1	0.0473165	30	1.04426	0	0	25	1.2097	22	1.0842	4	0.192793	13	0.762215	0	0	21	1.20708
ZNF799	ENSG00000196466	22	0.401588	13	0.209195	29	0.512788	33	0.257083	41	0.796731	83	1.35708	68	0.887666	136	2.32833	488	6.14609	241	5.15976	232	4.06181	179	3.19177	276	4.8132	205	4.34891	49	0.847516	39	0.811098
CTD-3105H18.16	ENSG00000268870	1	0.149552	0	0	0	0	0	0	0	0	0	0	0	0	0	0	0	0	0	0	0	0	0	0	0	0	0	0	0	0	0	0
ZNF443	ENSG00000180855	0	0	0	0	35	1.13638	9	0.128741	47	1.67703	120	3.60267	44	1.05465	52	1.63465	296	6.84519	171	6.72238	113	3.63267	64	2.09543	135	4.32288	85	3.31101	53	1.68323	33	1.26019
CTD-3105H18.18	ENSG00000269755	0	0	0	0	0	0	2	0.133947	0	0	0	0	0	0	0	0	3	0.324821	0	0	0	0	5	0.766465	3	0.449769	0	0	0	0	0	0
CTD-3105H18.7	ENSG00000234848	0	0	0	0	0	0	0	0	0	0	0	0	0	0	0	0	0	0	0	0	0	0	0	0	0	0	0	0	0	0	0	0
ZNF709_1	ENSG00000242852	0	0	1	0.014251	20	0.31319	1	0.00689916	27	0.464653	80	1.15839	0	0	24	0.363876	241	2.68802	121	2.29422	95	1.47297	46	0.726396	0	0	30	0.563618	0	0	0	0
ZNF709_2	ENSG00000196826	12	0.245791	12	0.216678	0	0	16	0.139864	0	0	0	0	18	0.263657	16	0.307363	0	0	70	1.68165	0	0	24	0.480194	30	0.587046	42	0.999775	73	1.41678	104	2.42699
CTD-3105H18.8	ENSG00000236483	0	0	0	0	0	0	0	0	0	0	0	0	0	0	0	0	2	0.151403	0	0	0	0	0	0	0	0	0	0	0	0	0	0
CTD-3105H18.10	ENSG00000232579	0	0	0	0	0	0	0	0	0	0	0	0	0	0	0	0	0	0	0	0	0	0	0	0	0	0	0	0	0	0	0	0
CTD-3105H18.9	ENSG00000230321	0	0	0	0	0	0	0	0	0	0	0	0	0	0	0	0	0	0	0	0	0	0	0	0	0	0	0	0	0	0	0	0
CTD-3105H18.11	ENSG00000234003	0	0	0	0	0	0	0	0	0	0	0	0	0	0	0	0	0	0	0	0	0	0	0	0	0	0	0	0	0	0	0	0
PPIAP20	ENSG00000235686	0	0	0	0	0	0	0	0	0	0	0	0	0	0	0	0	0	0	0	0	0	0	0	0	0	0	0	0	0	0	0	0
ZNF564	ENSG00000249709	62	1.57951	30	0.673754	38	0.93777	104	1.13075	101	2.73919	165	3.76518	139	2.53238	1500	35.8401	759	13.3412	473	14.1334	549	13.4146	585	14.5582	397	9.66246	301	8.91181	565	13.6387	348	10.1009
CTD-2192J16.20	ENSG00000269693	0	0	36	0.499984	80	1.22089	230	1.54644	27	0.452833	85	1.19948	229	2.58001	213	3.14725	379	4.11969	84	1.55216	360	5.43977	319	4.90925	165	2.48344	179	3.27737	293	4.37387	150	2.69244
CTD-2192J16.21	ENSG00000269560	0	0	0	0	0	0	0	0	0	0	0	0	0	0	0	0	1	0.119446	0	0	1	0.166045	13	2.19845	0	0	0	0	0	0	0	0
CTD-2192J16.11	ENSG00000230310	0	0	0	0	0	0	0	0	0	0	0	0	0	0	0	0	0	0	0	0	0	0	0	0	0	0	0	0	0	0	0	0
PGK1P2	ENSG00000213290	0	0	0	0	0	0	0	0	0	0	0	0	0	0	0	0	5	0.262211	0	0	0	0	0	0	0	0	0	0	0	0	0	0
ZNF490	ENSG00000188033	58	1.08756	50	0.826505	74	1.34412	252	2.01664	30	0.598849	121	2.03227	232	3.11098	378	6.6476	403	5.21377	189	4.15663	281	5.05366	166	3.04057	319	5.71456	197	4.293	57	1.01273	12	0.256364
ZNF791	ENSG00000173875	123	2.40307	109	1.87732	168	3.17945	380	3.16844	193	4.0141	544	9.51987	493	6.88797	1739	31.8646	2240	30.1947	1346	30.8433	1584	29.6818	1299	24.7908	1706	31.8425	1621	36.8055	1253	23.1956	1774	39.488
AC010422.1	ENSG00000221343	0	0	0	0	0	0	0	0	0	0	0	0	0	0	0	0	0	0	0	0	0	0	0	0	0	0	0	0	0	0	0	0
CTD-2192J16.15	ENSG00000178464	0	0	0	0	0	0	0	0	0	0	0	0	0	0	0	0	0	0	0	0	0	0	0	0	0	0	0	0	0	0	0	0
CTD-2192J16.22	ENSG00000269242	0	0	32	3.10624	0	0	22	1.03385	9	1.05499	30	2.95888	3	0.236232	3	0.309816	46	3.49473	0	0	23	2.42905	27	2.90415	0	0	20	2.55937	0	0	21	2.63454
MAN2B1	ENSG00000104774	4963	85.2168	7984	120.851	3419	56.8673	15352	112.499	5467	99.9311	6732	103.537	5367	65.9016	5364	86.3808	3450	40.8716	2128	42.8556	2251	37.0707	2551	42.7871	3404	55.839	2626	52.4016	4027	65.5175	3532	69.096
CTD-2192J16.24	ENSG00000269590	3	0.473199	1	0.139051	0	0	2	0.134634	0	0	0	0	0	0	0	0	0	0	0	0	0	0	0	0	0	0	0	0	0	0	0	0
WDR83	ENSG00000123154	390	15.2486	434	14.9591	236	8.93843	385	6.42435	463	19.2716	556	19.4721	407	11.3801	293	10.7444	995	26.8418	380	17.4263	518	19.4254	216	8.24977	1009	37.6899	625	28.3998	838	31.046	297	13.2304
WDR83OS	ENSG00000105583	3408	118.4	4090	125.263	3876	130.442	10894	161.525	3140	116.132	3160	98.3352	4111	102.137	3820	124.469	3085	73.9481	1787	72.8165	2837	94.5332	3141	106.596	2395	79.492	2051	82.8105	2747	90.4281	2513	99.4705
DHPS	ENSG00000095059	2732	83.863	3230	87.4062	1760	52.3341	2749	36.0136	3245	106.041	3223	88.6179	2503	54.9457	1258	36.2175	3359	71.1412	1933	69.5947	2433	71.6319	2039	61.1404	2690	78.8877	2275	81.1597	3563	103.633	2521	88.1685
CTD-2192J16.26	ENSG00000268945	0	0	2	0.256204	0	0	2	0.124033	0	0	0	0	0	0	0	0	1	0.10026	4	0.681741	2	0.278747	0	0	0	0	0	0	6	0.826134	14	2.31784
FBXW9	ENSG00000132004	825	36.0104	1005	38.6714	388	16.4054	720	13.4124	802	37.2665	879	34.3664	330	10.3008	74	3.02938	570	17.166	320	16.3824	340	14.234	223	9.50823	74	3.08583	106	5.37711	90	3.72229	64	3.18277
CTD-2659N19.2	ENSG00000267791	0	0	0	0	0	0	0	0	0	0	0	0	0	0	0	0	0	0	0	0	0	0	0	0	0	0	0	0	0	0	0	0
TNPO2	ENSG00000105576	4217	55.3591	6401	74.077	3436	43.6939	6382	35.7556	3611	50.4642	5879	69.1289	4328	40.6308	1602	19.724	5685	51.4917	3425	52.7352	4901	61.7084	2099	26.9165	3254	40.8103	2728	41.6197	3219	40.0406	2886	43.1651
SNORD41_2	ENSG00000209702	0	0	0	0	0	0	0	0	0	0	0	0	0	0	0	0	0	0	0	0	0	0	0	0	0	0	0	0	0	0	0	0
CTD-2659N19.4	ENSG00000267004	0	0	0	0	0	0	0	0	0	0	0	0	0	0	0	0	0	0	0	0	0	0	0	0	0	0	0	0	0	0	0	0
C19orf43	ENSG00000123144	6701	441.032	7916	459.29	6811	434.234	32952	925.58	7910	554.214	8451	498.207	10874	511.804	11792	727.89	7248	329.132	3413	263.464	6362	401.605	10868	698.717	6194	389.465	3990	305.192	7647	476.888	8109	608.064
ASNA1	ENSG00000198356	8016	447.741	9030	444.638	6211	336.057	17066	406.82	6504	386.741	6227	311.544	6008	239.984	3524	184.609	9341	359.984	4814	315.377	7342	393.33	5838	318.533	6506	347.176	4452	288.997	6790	359.363	4453	283.382
BEST2	ENSG00000039987	0	0	0	0	0	0	1	0.014883	1	0.0371244	0	0	0	0	1	0.0327067	1	0.0240608	0	0	0	0	0	0	0	0	0	0	0	0	0	0
HOOK2	ENSG00000095066	518	8.03325	912	12.4683	569	8.54784	527	3.48798	549	9.06368	849	11.7934	889	9.85932	92	1.33813	1427	15.2689	594	10.8045	607	9.02869	242	3.66605	1124	16.6531	1127	20.3121	2064	30.3295	1330	23.4998
CTD-2659N19.9	ENSG00000267212	0	0	0	0	0	0	0	0	0	0	0	0	0	0	0	0	0	0	0	0	0	0	0	0	0	0	0	0	0	0	0	0
MIR5684	ENSG00000263800	0	0	0	0	0	0	0	0	0	0	0	0	0	0	0	0	0	0	0	0	0	0	0	0	0	0	0	0	0	0	0	0
JUNB	ENSG00000171223	896	45.5523	2017	90.3978	1128	55.5512	6505	141.14	739	39.996	1289	58.6984	1249	45.4096	560	26.7016	2647	92.849	1757	104.768	2069	100.887	1849	91.8248	7309	354.999	4495	265.583	8021	386.389	6189	358.487
PRDX2	ENSG00000167815	10347	451.636	12612	485.297	7465	315.636	17603	327.916	7808	362.814	7724	301.986	6545	204.299	1401	57.3534	5304	159.734	3025	154.865	3286	137.567	2514	107.191	1013	42.2426	608	30.8423	1659	68.6143	1177	58.5331
CTD-2659N19.10	ENSG00000267062	5	1.55868	0	0	0	0	0	0	0	0	0	0	0	0	0	0	0	0	0	0	0	0	0	0	0	0	0	0	0	0	0	0
RNASEH2A	ENSG00000104889	2740	123.997	3159	126.026	1416	62.0736	949	18.3286	4067	195.932	4189	169.802	3802	123.043	211	8.95554	1104	34.4708	503	26.6983	824	35.7654	384	16.9752	270	11.6733	241	12.675	339	14.5364	220	11.3432
RTBDN	ENSG00000132026	2	0.0689898	0	0	0	0	13	0.191382	4	0.146888	9	0.278079	3	0.0740047	1	0.0323521	4	0.0951998	48	1.94201	1	0.0330849	48	1.6174	0	0	0	0	0	0	0	0
CTD-2265O21.3	ENSG00000267424	1	0.124863	2	0.220148	1	0.120953	0	0	93	12.362	72	8.05264	75	6.69698	3	0.35132	0	0	0	0	0	0	0	0	0	0	0	0	28	3.31273	0	0
MAST1	ENSG00000105613	286	4.03954	429	5.34163	128	1.75129	224	1.35025	290	4.36048	361	4.56714	253	2.55546	69	0.914035	42	0.409295	52	0.861438	21	0.284485	16	0.220753	0	0	2	0.0328296	13	0.173982	4	0.0643691
AC020934.1	ENSG00000265759	0	0	0	0	0	0	0	0	0	0	0	0	0	0	0	0	0	0	0	0	0	0	0	0	0	0	0	0	0	0	0	0
DNASE2	ENSG00000105612	1988	76.7855	2601	88.5631	2017	75.4659	4911	80.9532	1389	57.113	1934	66.9099	2108	58.2259	538	19.4891	2956	78.775	1756	79.5503	2514	93.1327	1241	46.8226	983	36.273	884	39.6811	1069	39.1232	709	31.2004
CTD-2265O21.7	ENSG00000267735	0	0	0	0	0	0	0	0	1	0.215419	0	0	0	0	0	0	0	0	0	0	0	0	0	0	0	0	0	0	0	0	0	0
KLF1	ENSG00000105610	0	0	0	0	0	0	3	0.0742093	0	0	0	0	0	0	0	0	0	0	8	0.543851	2	0.111183	0	0	0	0	0	0	0	0	0	0
GCDH	ENSG00000105607	1151	25.6787	1510	29.6979	678	14.6525	992	9.44521	1499	35.6017	1675	33.4722	1055	16.8319	179	3.74541	2651	40.8065	1310	34.2787	1436	30.7275	650	14.1655	1061	22.6142	944	24.4759	992	20.9703	739	18.7842
AD000092.3	ENSG00000240616	0	0	0	0	0	0	0	0	0	0	0	0	0	0	0	0	0	0	0	0	0	0	0	0	0	0	0	0	0	0	0	0
SYCE2	ENSG00000161860	101	6.39209	92	5.13286	40	2.45224	4	0.10804	140	9.43235	120	6.80258	77	3.48494	0	0	1	0.0436659	0	0	1	0.060701	0	0	12	0.725554	0	0	0	0	0	0
MIR5695	ENSG00000266721	0	0	0	0	0	0	0	0	0	0	0	0	0	0	0	0	0	0	0	0	0	0	0	0	0	0	0	0	0	0	0	0
FARSA	ENSG00000179115	7823	296.451	10736	358.651	7352	269.878	15332	247.959	7711	311.072	8677	294.524	10051	272.378	1680	59.7086	7497	196.015	4553	202.363	7190	261.326	4179	154.694	7321	265.044	5573	245.436	8292	297.737	5170	223.214
CTC-425F1.2	ENSG00000266975	0	0	0	0	0	0	0	0	0	0	0	0	0	0	0	0	0	0	0	0	0	0	0	0	0	0	0	0	0	0	0	0
CALR	ENSG00000179218	78990	2685.6	96178	2882.67	66998	2206.55	132469	1922.14	95905	3471.21	109845	3345.19	83665	2034.21	29707	947.273	53296	1250.22	33784	1347.21	37119	1210.43	20826	691.665	40531	1316.51	27361	1081.11	35235	1135.11	26382	1021.95
CTC-425F1.4	ENSG00000267458	0	0	0	0	2	0.662106	2	0.291707	0	0	0	0	0	0	0	0	0	0	0	0	0	0	2	0.667676	0	0	0	0	0	0	0	0
RAD23A	ENSG00000179262	5302	199.77	6972	231.578	4898	178.769	10967	176.352	6983	280.093	8237	277.991	8639	232.775	2585	91.3478	6115	158.967	3942	174.205	5666	204.758	3262	120.059	8176	294.305	5279	231.159	9776	349.016	7775	333.765
GADD45GIP1	ENSG00000179271	4282	531.786	4803	525.839	4206	505.99	13084	693.477	3758	496.841	3801	422.823	4480	397.879	2534	295.151	4198	359.711	2158	314.337	3054	363.775	4562	553.435	3738	443.503	2654	383.054	5474	644.153	3426	484.762
AC092069.1	ENSG00000222492	0	0	0	0	0	0	0	0	0	0	0	0	0	0	0	0	0	0	0	0	0	0	0	0	0	0	0	0	0	0	0	0
DAND5	ENSG00000179284	0	0	0	0	1	0.0449619	1	0.0198091	0	0	6	0.249451	1	0.0331929	0	0	10	0.320246	0	0	1	0.0445181	0	0	0	0	0	0	0	0	0	0
NFIX	ENSG00000008441	1922	28.1419	2900	37.4325	1868	26.4947	6438	40.2303	604	9.41473	825	10.82	1174	12.2928	600	8.23947	7028	70.9992	3858	66.2548	6104	85.7214	3646	52.1481	6527	91.3021	4905	83.4658	7651	106.148	3735	62.3077
CTC-239J10.1	ENSG00000267417	0	0	0	0	0	0	0	0	0	0	0	0	0	0	0	0	0	0	0	0	0	0	0	0	0	0	0	0	0	0	0	0
AC007787.2	ENSG00000267610	0	0	0	0	0	0	0	0	0	0	0	0	0	0	0	0	0	0	0	0	0	0	0	0	0	0	0	0	0	0	0	0
LYL1	ENSG00000104903	10	0.51723	76	3.46535	21	1.05217	95	2.09705	0	0	0	0	0	0	0	0	139	4.96044	67	4.06456	71	3.52222	45	2.27362	58	2.86602	150	9.01663	82	4.01876	132	7.77873
TRMT1	ENSG00000104907	3634	99.6799	5491	132.777	4072	108.196	8211	96.1215	1958	57.175	2641	64.8877	3231	63.3786	1209	31.1026	3700	70.0238	1975	63.5396	3137	82.53	2232	59.8051	4142	108.543	2859	91.1393	3244	84.3137	2432	76.0042
NACC1	ENSG00000160877	4972	102.545	7688	139.78	5137	102.63	20289	178.585	4702	103.237	7450	137.629	6654	98.1406	5864	113.429	4210	59.9082	2368	57.2821	4337	85.792	5603	112.882	3589	70.7169	2720	65.196	4045	79.0489	5149	120.992
AC005546.2	ENSG00000266897	0	0	0	0	0	0	3	0.302152	0	0	0	0	0	0	0	0	0	0	0	0	0	0	0	0	0	0	0	0	0	0	0	0
CTC-250I14.3	ENSG00000267512	0	0	0	0	0	0	0	0	8	1.71583	0	0	0	0	0	0	0	0	0	0	0	0	0	0	0	0	0	0	0	0	0	0
STX10	ENSG00000104915	3001	154.184	3793	171.793	1383	68.8299	2724	59.7284	2045	111.85	2167	99.7247	1035	38.0273	467	22.5028	2963	105.033	1346	81.1096	1731	85.299	1000	50.1873	914	44.8627	783	46.7523	1132	55.1078	672	39.3362
IER2	ENSG00000160888	2619	78.6671	4287	113.517	3458	100.616	21686	277.996	2477	79.2053	3640	97.9333	3618	77.7158	3339	94.0636	4430	91.8084	2401	84.5871	3439	99.075	5488	161.025	5284	151.631	4045	141.203	7585	215.878	8346	285.619
CTC-250I14.6	ENSG00000267598	0	0	2	0.171976	9	0.850379	33	1.37374	2	0.207677	2	0.174739	7	0.48828	3	0.274446	2	0.134598	4	0.457617	3	0.280662	0	0	1	0.0931868	0	0	0	0	2	0.222264
CTC-250I14.1	ENSG00000213253	0	0	0	0	0	0	0	0	0	0	0	0	0	0	1	0.173431	8	1.02068	0	0	0	0	0	0	0	0	0	0	0	0	0	0
CACNA1A	ENSG00000141837	0	0	0	0	0	0	1	0.00361156	6	0.0540524	0	0	0	0	0	0	250	1.45967	136	1.34985	166	1.34733	121	1.00023	60	0.485078	54	0.531075	44	0.352809	112	1.07985
AC005513.1	ENSG00000252177	0	0	0	0	0	0	0	0	0	0	0	0	0	0	0	0	0	0	0	0	0	0	0	0	0	0	0	0	0	0	0	0
CCDC130	ENSG00000104957	527	14.7047	834	20.5145	393	10.6223	1481	17.636	390	11.5846	641	16.0204	478	9.53796	340	8.89756	2231	42.9502	864	28.2757	1245	33.3187	974	26.5476	1460	38.9192	1250	40.5344	2397	63.3734	1251	39.7698
MRI1	ENSG00000037757	1129	30.1439	1279	30.1041	699	18.0786	819	9.33234	1016	28.8781	1210	28.9375	1124	21.4612	109	2.72948	1764	32.4956	905	28.3405	1020	26.1204	511	13.3274	793	20.2276	612	18.99	438	11.0809	454	13.8106
CTB-5E10.3	ENSG00000267633	0	0	0	0	0	0	0	0	0	0	0	0	0	0	0	0	0	0	0	0	0	0	0	0	0	0	0	0	0	0	0	0
C19orf53	ENSG00000104979	4159	326.888	4183	289.834	3683	280.411	13399	449.453	3493	292.267	3604	253.727	3801	213.645	3130	230.729	3841	208.294	2130	196.356	3108	234.297	4492	344.883	5645	423.879	4235	386.842	6396	476.336	4563	408.613
AC008686.1	ENSG00000214109	0	0	0	0	0	0	0	0	0	0	0	0	0	0	0	0	0	0	0	0	0	0	0	0	0	0	0	0	0	0	0	0
ZSWIM4	ENSG00000132003	339	6.63714	701	12.099	675	12.8017	2397	20.0286	259	5.39823	464	8.13712	668	9.35279	483	8.86903	822	11.1039	417	9.57573	549	10.3093	629	12.0297	1360	25.4382	882	20.0687	1819	33.7449	1908	42.5609
CTD-3252C9.2	ENSG00000267582	0	0	0	0	0	0	0	0	0	0	0	0	0	0	0	0	0	0	0	0	0	0	0	0	0	0	0	0	0	0	0	0
RN7SL619P	ENSG00000266770	0	0	0	0	0	0	0	0	0	0	0	0	0	0	0	0	0	0	0	0	0	0	0	0	0	0	0	0	0	0	0	0
MIR24-2	ENSG00000267519	0	0	0	0	0	0	0	0	0	0	0	0	0	0	0	0	0	0	0	0	0	0	0	0	0	0	0	0	0	0	0	0
MIR27A	ENSG00000207808	0	0	0	0	0	0	0	0	0	0	0	0	0	0	0	0	0	0	0	0	0	0	0	0	0	0	0	0	0	0	0	0
MIR23A	ENSG00000207980	0	0	0	0	0	0	0	0	0	0	0	0	0	0	0	0	0	0	0	0	0	0	0	0	0	0	0	0	0	0	0	0
NANOS3	ENSG00000187556	0	0	0	0	0	0	1	0.0398587	0	0	0	0	0	0	0	0	5	0.322191	3	0.328623	0	0	0	0	0	0	0	0	22	1.94688	0	0
MIR181C	ENSG00000207613	0	0	0	0	0	0	0	0	0	0	0	0	0	0	0	0	0	0	0	0	0	0	0	0	0	0	0	0	0	0	0	0
MIR181D	ENSG00000207585	0	0	0	0	0	0	0	0	0	0	0	0	0	0	0	0	0	0	0	0	0	0	0	0	0	0	0	0	0	0	0	0
C19orf57	ENSG00000132016	127	3.05177	179	3.79185	60	1.39663	76	0.779404	147	3.76041	207	4.45542	296	5.08654	12	0.270443	144	2.38743	79	2.22653	82	1.88989	30	0.70419	47	1.07898	25	0.698163	35	0.796911	9	0.2464
CC2D1A	ENSG00000132024	1444	26.4424	2510	40.5189	1182	20.9669	1977	15.4505	1530	29.8261	2030	33.2967	2008	26.2955	89	1.52852	2612	33.0011	1114	23.9262	1767	31.0345	591	10.5717	1252	21.9031	871	18.5362	1756	30.4686	711	14.8339
PODNL1	ENSG00000132000	1	0.0221386	5	0.0975823	14	0.300235	21	0.198414	0	0	5	0.0991499	0	0	2	0.0415268	3	0.0458241	3	0.0778981	14	0.297272	44	0.951535	0	0	0	0	0	0	0	0
DCAF15	ENSG00000132017	690	21.5535	1292	35.5779	551	16.6726	928	12.3714	1134	37.7096	1535	42.9485	1170	26.1359	265	7.76357	995	21.4443	643	23.5578	652	19.534	227	6.92652	774	23.0981	503	18.2602	781	23.116	538	19.147
RFX1	ENSG00000132005	382	6.44988	810	12.0566	406	6.64044	2020	14.556	342	6.14731	578	8.74153	650	7.84847	408	6.46095	1110	12.931	536	10.6147	812	13.1498	373	6.15203	768	12.3884	509	9.98793	959	15.3427	446	8.57975
RLN3	ENSG00000171136	0	0	0	0	0	0	0	0	0	0	0	0	0	0	0	0	0	0	0	0	0	0	0	0	0	0	0	0	0	0	0	0
CTB-55O6.4	ENSG00000267670	0	0	0	0	0	0	0	0	0	0	0	0	0	0	0	0	0	0	0	0	0	0	0	0	0	0	0	0	0	0	0	0
IL27RA	ENSG00000104998	359	12.3744	505	15.3452	411	13.7232	861	12.6659	399	14.6411	485	14.9742	377	9.29298	108	3.49142	49	1.16533	86	3.47683	30	0.991804	7	0.235695	181	5.96041	102	4.08601	129	4.21322	6	0.235631
PALM3	ENSG00000187867	0	0	0	0	0	0	0	0	3	0.116342	8	0.261039	0	0	0	0	5	0.125671	10	0.427266	0	0	0	0	40	1.3921	19	0.804389	0	0	6	0.249027
EEF1DP1	ENSG00000228887	0	0	0	0	0	0	0	0	0	0	0	0	0	0	0	0	0	0	0	0	0	0	0	0	0	0	0	0	0	0	0	0
hsa-mir-1199	ENSG00000141854	16	0.99086	12	0.655124	3	0.179968	12	0.317158	8	0.527416	8	0.443766	11	0.487156	0	0	52	2.22186	10	0.726352	10	0.593973	16	0.967907	2	0.118329	6	0.43183	48	2.81662	0	0
C19orf67	ENSG00000188032	0	0	0	0	0	0	0	0	0	0	0	0	0	0	0	0	0	0	0	0	0	0	0	0	0	0	0	0	0	0	0	0
SAMD1	ENSG00000141858	2387	97.33	4270	153.487	2565	101.313	3730	64.909	1775	77.0483	2391	87.3263	2023	58.9893	322	12.314	2173	61.1329	1126	53.8502	1330	52.014	945	37.6398	2067	80.5196	1343	63.6413	1994	77.0395	1693	78.6506
PRKACA	ENSG00000072062	2341	44.265	3316	55.2743	2014	36.8893	2429	19.6014	2581	51.9538	3434	58.1608	3446	46.5969	346	6.13596	3497	45.6222	2199	48.7684	2976	53.9717	1022	18.8769	2436	44.0051	1880	41.3129	4091	73.2964	1989	42.8494
CTB-55O6.10	ENSG00000267783	0	0	0	0	0	0	0	0	0	0	0	0	0	0	0	0	0	0	0	0	0	0	0	0	0	0	0	0	0	0	0	0
ASF1B	ENSG00000105011	1611	64.5196	1915	67.6107	512	19.8632	423	7.23	1696	72.309	2161	77.5215	1083	31.0176	178	6.68596	159	4.39354	58	2.72445	72	2.76569	13	0.508582	11	0.420878	5	0.232721	36	1.36613	0	0
CTB-55O6.12	ENSG00000267169	66	1.91151	56	1.42979	50	1.40277	74	0.914674	19	0.58581	58	1.50464	36	0.745622	15	0.407448	290	5.79498	111	3.7706	173	4.80567	28	0.792159	121	3.348	119	4.00543	247	6.77835	120	3.95973
LPHN1	ENSG00000072071	1008	14.7826	2333	30.1616	1153	16.3795	2193	13.7256	1466	22.8873	2933	38.5277	2051	21.5099	219	3.01219	1655	16.7459	847	14.5689	958	13.475	234	3.35218	751	10.522	553	9.42506	645	8.96281	568	9.49051
RN7SL231P	ENSG00000240803	0	0	0	0	0	0	0	0	0	0	0	0	0	0	0	0	0	0	0	0	0	0	0	0	0	0	0	0	0	0	0	0
CTD-2189E23.1	ENSG00000267723	0	0	0	0	0	0	0	0	0	0	0	0	0	0	0	0	9	0.91385	13	2.24393	10	1.41152	4	0.575032	12	1.68717	1	0.171033	0	0	0	0
CTD-2189E23.2	ENSG00000267406	0	0	0	0	0	0	0	0	0	0	0	0	0	0	0	0	0	0	0	0	0	0	0	0	0	0	0	0	0	0	0	0
CTC-548K16.2	ENSG00000266913	0	0	1	0.0800636	0	0	0	0	0	0	0	0	0	0	0	0	8	0.501298	1	0.106522	0	0	0	0	0	0	0	0	0	0	0	0
CTC-548K16.1	ENSG00000267147	0	0	0	0	0	0	0	0	0	0	0	0	0	0	0	0	0	0	0	0	0	0	0	0	0	0	0	0	0	0	0	0
CD97	ENSG00000123146	2617	44.8682	4871	73.6213	2120	35.209	4315	31.5731	1994	36.3941	2952	45.3339	2549	31.2527	887	14.2628	3763	44.5134	2082	41.8669	2192	36.0454	1039	17.4009	5423	88.8263	3716	74.0423	6575	106.813	4053	79.1704
CTC-548K16.5	ENSG00000267379	0	0	0	0	0	0	0	0	0	0	0	0	0	0	0	0	0	0	0	0	0	0	0	0	0	0	0	0	0	0	0	0
DDX39A	ENSG00000123136	7019	168.796	8568	181.642	5534	128.917	6301	64.6693	5920	151.558	6953	149.772	9003	154.831	1556	35.0949	4594	76.2253	2578	72.7151	3668	84.604	3088	72.5413	8761	201.283	5661	158.216	6270	142.873	3586	98.2536
PKN1	ENSG00000123143	6459	129.396	9139	161.4	5247	101.824	10439	89.2515	5619	119.835	5973	107.181	6473	92.735	787	14.7869	5587	77.2244	2894	67.9999	4065	78.107	2073	40.5672	7716	147.677	5199	121.044	12522	237.697	9587	218.821
CTC-548K16.6	ENSG00000267474	0	0	0	0	2	0.20109	0	0	0	0	2	0.185942	0	0	0	0	5	0.35807	0	0	0	0	22	2.2306	26	2.5782	3	0.361882	36	3.54057	0	0
PTGER1	ENSG00000160951	0	0	0	0	0	0	0	0	0	0	0	0	0	0	0	0	9	0.403226	7	0.533135	27	1.6816	0	0	199	12.3454	131	9.8861	351	21.5966	305	22.565
GIPC1	ENSG00000123159	5039	148.126	7462	193.372	3899	111.026	12940	162.339	5782	180.941	7166	188.684	5445	114.464	1116	30.768	7769	157.57	4004	138.05	6663	187.859	4737	136.023	7505	210.768	5329	182.055	8280	230.628	4585	153.56
SNRPGP15	ENSG00000224543	0	0	0	0	0	0	0	0	0	0	0	0	0	0	0	0	0	0	0	0	0	0	0	0	0	0	0	0	0	0	0	0
DNAJB1	ENSG00000132002	7121	178.944	8898	197.114	6956	169.324	20935	224.518	5919	158.342	7978	179.573	11205	201.359	6322	148.997	13384	232.051	7374	217.337	13878	334.486	13673	335.63	14331	344.048	8636	252.207	12877	306.609	11047	316.28
TECR	ENSG00000099797	5840	183.792	7643	212.045	4002	122.004	9256	124.32	6821	228.525	7113	200.511	5883	132.403	1143	33.7372	4783	103.857	3050	112.582	3686	111.261	2079	63.9132	2875	86.441	2063	75.4541	3870	115.404	2165	77.629
MIR639	ENSG00000207707	0	0	0	0	0	0	0	0	0	0	0	0	0	0	0	0	0	0	0	0	0	0	0	0	0	0	0	0	0	0	0	0
NDUFB7	ENSG00000099795	3409	592.395	4450	681.702	2656	447.09	8123	602.424	3526	652.284	3600	560.348	2952	366.846	803	130.872	4277	512.796	1853	377.672	3039	506.512	2649	449.663	2399	398.274	1849	373.414	3531	581.402	1878	371.818
CLEC17A	ENSG00000187912	0	0	0	0	0	0	0	0	0	0	0	0	0	0	0	0	1	0.0281081	0	0	0	0	0	0	0	0	0	0	0	0	0	0
RN7SL337P	ENSG00000243488	0	0	0	0	0	0	0	0	0	0	0	0	0	0	0	0	0	0	0	0	0	0	0	0	0	0	0	0	0	0	0	0
RN7SL842P	ENSG00000243066	0	0	0	0	0	0	0	0	0	0	0	0	0	0	0	0	0	0	0	0	0	0	0	0	0	0	0	0	0	0	0	0
EMR3	ENSG00000131355	0	0	0	0	0	0	0	0	0	0	0	0	0	0	0	0	0	0	0	0	0	0	0	0	0	0	9	0.340197	0	0	0	0
ITGB1P1	ENSG00000269378	0	0	0	0	0	0	0	0	0	0	0	0	0	0	0	0	0	0	0	0	0	0	0	0	0	0	0	0	0	0	0	0
ZNF333	ENSG00000160961	183	1.50139	278	2.01065	187	1.48616	567	1.9853	126	1.10048	265	1.94742	286	1.678	292	2.24684	1175	6.65122	617	5.9372	512	4.0289	297	2.38023	607	4.75771	739	7.04621	884	6.87209	848	7.92664
AC090427.1	ENSG00000268550	0	0	0	0	0	0	0	0	0	0	0	0	0	0	0	0	0	0	0	0	0	0	0	0	0	0	0	0	0	0	0	0
EMR2	ENSG00000127507	0	0	0	0	0	0	3	0.0137023	192	2.18747	423	4.05492	416	3.18381	110	1.10411	1718	12.6857	1120	14.0586	1003	10.2955	760	7.94521	472	4.82592	543	6.75367	534	5.4151	261	3.18246
AC005255.3	ENSG00000256210	0	0	0	0	0	0	0	0	0	0	0	0	0	0	0	0	0	0	0	0	0	0	0	0	0	0	0	0	0	0	0	0
OR7A5	ENSG00000188269	0	0	0	0	0	0	0	0	7	0.35739	0	0	0	0	0	0	250	8.27247	193	10.8564	91	4.18591	43	2.01448	0	0	0	0	0	0	0	0
OR7C1	ENSG00000127530	0	0	0	0	0	0	0	0	0	0	0	0	2	0.123804	0	0	91	5.43481	25	2.53814	49	4.0681	10	0.845557	0	0	0	0	0	0	0	0
OR7A10	ENSG00000127515	0	0	0	0	0	0	0	0	0	0	0	0	0	0	0	0	0	0	0	0	0	0	0	0	0	0	0	0	0	0	0	0
AC005255.5	ENSG00000269552	0	0	0	0	0	0	0	0	0	0	0	0	0	0	0	0	0	0	0	0	0	0	0	0	0	0	0	0	0	0	0	0
AC005255.6	ENSG00000172148	0	0	0	0	0	0	0	0	0	0	0	0	0	0	0	0	0	0	0	0	0	0	0	0	0	0	0	0	0	0	0	0
OR7A17	ENSG00000185385	0	0	0	0	0	0	0	0	0	0	0	0	0	0	0	0	0	0	0	0	0	0	0	0	0	0	0	0	0	0	0	0
OR7A18P	ENSG00000269678	0	0	0	0	0	0	0	0	0	0	0	0	0	0	0	0	0	0	0	0	0	0	0	0	0	0	0	0	0	0	0	0
OR7A1P	ENSG00000268834	0	0	0	0	0	0	0	0	0	0	0	0	0	0	0	0	0	0	0	0	0	0	0	0	0	0	0	0	0	0	0	0
OR7A3P	ENSG00000269787	0	0	0	0	0	0	0	0	0	0	0	0	0	0	0	0	0	0	0	0	0	0	0	0	0	0	0	0	0	0	0	0
OR7A11P	ENSG00000198367	0	0	0	0	0	0	0	0	0	0	0	0	0	0	0	0	0	0	0	0	0	0	0	0	0	0	0	0	0	0	0	0
OR7A15P	ENSG00000176923	0	0	0	0	0	0	0	0	0	0	0	0	0	0	0	0	0	0	0	0	0	0	0	0	0	0	0	0	0	0	0	0
OR7C2	ENSG00000127529	0	0	0	0	0	0	0	0	0	0	0	0	0	0	0	0	0	0	0	0	0	0	0	0	0	0	0	0	0	0	0	0
SLC1A6	ENSG00000105143	0	0	0	0	0	0	0	0	0	0	0	0	0	0	0	0	0	0	0	0	0	0	0	0	0	0	0	0	0	0	0	0
CCDC105	ENSG00000160994	0	0	0	0	0	0	0	0	0	0	0	0	0	0	0	0	0	0	0	0	0	0	0	0	0	0	0	0	0	0	0	0
CASP14	ENSG00000105141	0	0	0	0	0	0	0	0	0	0	0	0	0	0	0	0	0	0	0	0	0	0	0	0	0	0	0	0	0	0	0	0
AC004699.1	ENSG00000223201	0	0	0	0	0	0	0	0	0	0	0	0	0	0	0	0	0	0	0	0	0	0	0	0	0	0	0	0	0	0	0	0
OR1I1	ENSG00000094661	0	0	0	0	0	0	0	0	0	0	0	0	0	0	0	0	0	0	0	0	0	0	0	0	0	0	0	0	0	0	0	0
SYDE1	ENSG00000105137	2155	50.1514	3802	78.0006	1997	45.019	7562	75.1059	1717	42.5379	2620	54.6145	2046	34.0506	802	17.5048	2627	42.181	1257	34.3104	2306	51.4718	1116	25.37	1369	30.4373	911	24.639	1904	41.9853	652	17.2876
ILVBL	ENSG00000105135	6232	102.413	8497	123.096	3877	61.7174	4713	33.0543	3871	67.7209	4335	63.8101	2892	33.9868	506	7.79879	18281	207.277	8219	158.417	11127	175.381	4741	76.1062	4333	68.0275	3128	59.7399	5397	84.038	2874	53.8105
AC003956.1	ENSG00000268564	0	0	0	0	0	0	0	0	0	0	0	0	0	0	0	0	10	1.78834	1	0.304007	0	0	0	0	1	0.247626	0	0	0	0	0	0
OR10B1P	ENSG00000267961	0	0	0	0	0	0	0	0	0	0	0	0	0	0	0	0	0	0	0	0	0	0	0	0	0	0	0	0	0	0	0	0
RNU6-782P	ENSG00000252661	0	0	0	0	0	0	0	0	0	0	0	0	0	0	0	0	0	0	0	0	0	0	0	0	0	0	0	0	0	0	0	0
NOTCH3	ENSG00000074181	1205	12.6367	2922	27.0132	1144	11.6213	2391	10.7011	1137	12.6934	2078	19.5192	1715	12.8615	134	1.31795	171	1.23727	168	2.06638	40	0.402328	37	0.379025	1164	11.6618	848	10.335	2611	25.9446	389	4.64779
AC004257.1	ENSG00000269635	0	0	0	0	0	0	0	0	0	0	0	0	0	0	0	0	0	0	0	0	0	0	0	0	0	0	0	0	0	0	0	0
EPHX3	ENSG00000105131	0	0	0	0	1	0.0439451	4	0.0774443	0	0	3	0.121905	0	0	1	0.0425476	48	1.50242	50	2.66043	52	2.26259	17	0.753352	53	2.29705	72	3.79603	188	8.08128	43	2.22253
AC004257.3	ENSG00000270143	0	0	0	0	0	0	0	0	0	0	0	0	0	0	0	0	0	0	0	0	0	0	0	0	0	0	0	0	0	0	0	0
BRD4	ENSG00000141867	2077	17.8017	3797	28.689	3396	28.1952	13956	51.049	3253	29.681	5912	45.3869	6362	38.9943	6256	50.2885	5103	30.1767	2526	25.3929	4447	36.5566	4440	37.1731	3999	32.7448	3065	30.5298	3933	31.9406	3931	38.3865
AC005776.1	ENSG00000270802	0	0	0	0	0	0	0	0	0	0	0	0	0	0	0	0	0	0	0	0	0	0	0	0	0	0	0	0	0	0	0	0
LLNLR-246C6.1	ENSG00000273218	0	0	0	0	0	0	2	0.0445228	0	0	0	0	0	0	0	0	0	0	0	0	0	0	0	0	0	0	0	0	0	0	0	0
AKAP8	ENSG00000105127	1020	21.9086	1446	27.38	699	14.5437	2371	21.7344	1233	28.1934	2123	40.8447	1260	19.3539	1897	38.2146	2422	35.893	1276	32.1455	1430	29.4595	1387	29.1013	1912	39.2346	1448	36.1453	1672	34.0287	1196	29.2682
AC005785.2	ENSG00000268189	0	0	0	0	0	0	0	0	0	0	0	0	0	0	0	0	0	0	0	0	0	0	0	0	0	0	0	0	0	0	0	0
AKAP8L	ENSG00000011243	2039	37.0294	2809	44.9709	2450	43.1001	6168	47.8053	1643	31.7642	2118	34.453	3600	46.7536	2036	34.6781	2659	33.3173	1210	25.7733	2823	49.1717	2401	42.5934	2160	37.4757	1537	32.4394	1711	29.4424	1889	39.0852
WIZ	ENSG00000011451	1393	15.7618	3749	37.3956	1170	12.824	4623	22.3244	2314	27.8733	4762	48.2631	3670	29.6964	2170	23.0283	2600	20.2978	1333	17.6905	1626	17.6461	1074	11.8708	1991	21.5225	1207	15.872	1688	18.0976	1142	14.7222
MIR1470	ENSG00000269782	0	0	0	0	0	0	0	0	0	0	0	0	0	0	0	0	0	0	0	0	0	0	0	0	0	0	0	0	0	0	0	0
RASAL3	ENSG00000105122	0	0	0	0	0	0	0	0	0	0	0	0	0	0	0	0	59	0.802442	28	0.64737	26	0.491573	5	0.0962789	36	0.677969	12	0.27491	0	0	34	0.763607
PGLYRP2	ENSG00000161031	0	0	0	0	0	0	0	0	0	0	0	0	0	0	0	0	1	0.0199702	0	0	0	0	2	0.0565473	0	0	0	0	0	0	0	0
CYP4F22	ENSG00000171954	0	0	0	0	0	0	0	0	0	0	0	0	0	0	0	0	0	0	0	0	0	0	0	0	0	0	0	0	0	0	0	0
CTB-187L3.1	ENSG00000269765	0	0	0	0	0	0	0	0	0	0	0	0	0	0	0	0	0	0	0	0	0	0	0	0	0	0	0	0	0	0	0	0
CYP4F23P	ENSG00000269516	0	0	0	0	0	0	0	0	0	0	0	0	0	0	0	0	0	0	0	0	0	0	0	0	0	0	0	0	0	0	0	0
AD000091.3	ENSG00000267135	0	0	0	0	0	0	0	0	0	0	0	0	0	0	0	0	0	0	0	0	0	0	0	0	0	0	0	0	0	0	0	0
RPL23AP2	ENSG00000225067	0	0	0	0	0	0	0	0	0	0	0	0	0	0	0	0	0	0	0	0	0	0	0	0	0	0	0	0	0	0	0	0
AD000091.2	ENSG00000266951	0	0	0	0	0	0	0	0	0	0	0	0	0	0	0	0	0	0	0	0	0	0	0	0	0	0	0	0	0	0	0	0
CYP4F8	ENSG00000186526	0	0	0	0	0	0	0	0	0	0	0	0	0	0	0	0	0	0	0	0	0	0	0	0	0	0	2	0.030435	0	0	0	0
CYP4F3	ENSG00000186529	0	0	0	0	0	0	6	0.0428281	0	0	0	0	0	0	5	0.078432	0	0	0	0	0	0	10	0.163379	11	0.175766	8	0.155502	0	0	0	0
CYP4F10P	ENSG00000267241	0	0	0	0	0	0	0	0	0	0	0	0	0	0	0	0	0	0	0	0	0	0	0	0	0	0	0	0	0	0	0	0
CYP4F12	ENSG00000186204	0	0	0	0	0	0	0	0	0	0	0	0	0	0	0	0	0	0	0	0	0	0	0	0	0	0	0	0	0	0	0	0
OR10H2	ENSG00000171942	0	0	0	0	0	0	0	0	0	0	0	0	0	0	0	0	0	0	0	0	0	0	0	0	0	0	0	0	0	0	0	0
OR10H3	ENSG00000171936	0	0	0	0	0	0	0	0	0	0	0	0	0	0	0	0	0	0	0	0	0	0	0	0	0	0	0	0	0	0	0	0
CYP4F24P	ENSG00000267594	0	0	0	0	0	0	0	0	0	0	0	0	0	0	0	0	0	0	0	0	0	0	0	0	0	0	0	0	0	0	0	0
LLNLR-249E10.1	ENSG00000268673	0	0	0	0	0	0	0	0	0	0	0	0	0	0	0	0	0	0	0	0	0	0	0	0	0	0	0	0	0	0	0	0
OR10H5	ENSG00000172519	0	0	0	0	0	0	0	0	0	0	0	0	0	0	0	0	0	0	0	0	0	0	0	0	0	0	0	0	0	0	0	0
OR10H1	ENSG00000186723	0	0	0	0	0	0	0	0	0	0	0	0	0	0	0	0	0	0	0	0	0	0	0	0	0	0	0	0	0	0	0	0
ZNF861P	ENSG00000267235	0	0	0	0	0	0	0	0	0	0	0	0	0	0	0	0	0	0	0	0	0	0	0	0	0	0	0	0	0	0	0	0
AC004510.3	ENSG00000267308	0	0	0	0	0	0	0	0	0	0	0	0	0	0	0	0	0	0	0	0	0	0	0	0	0	0	0	0	0	0	0	0
UCA1	ENSG00000214049	0	0	0	0	0	0	0	0	0	0	0	0	0	0	0	0	0	0	0	0	0	0	0	0	0	0	0	0	0	0	0	0
AC004791.2	ENSG00000267453	0	0	0	0	0	0	0	0	0	0	0	0	0	0	0	0	0	0	0	0	0	0	0	0	0	0	0	0	0	0	0	0
CYP4F36P	ENSG00000273330	0	0	0	0	0	0	0	0	0	0	0	0	0	0	0	0	0	0	0	0	0	0	0	0	0	0	0	0	0	0	0	0
CYP4F2	ENSG00000186115	0	0	0	0	0	0	0	0	0	0	0	0	0	0	0	0	1	0.0212358	0	0	1	0.0295204	0	0	0	0	0	0	0	0	0	0
AC005336.5	ENSG00000267218	0	0	0	0	0	0	0	0	0	0	0	0	0	0	0	0	0	0	0	0	0	0	0	0	0	0	0	0	0	0	0	0
AC005336.4	ENSG00000267056	0	0	0	0	0	0	0	0	0	0	0	0	0	0	0	0	0	0	0	0	0	0	0	0	0	0	0	0	0	0	0	0
CYP4F11	ENSG00000171903	0	0	0	0	0	0	0	0	0	0	0	0	0	0	0	0	0	0	0	0	0	0	0	0	8	0.175127	27	0.719002	0	0	36	0.939833
OR10H4	ENSG00000176231	0	0	0	0	0	0	0	0	0	0	0	0	0	0	0	0	0	0	0	0	0	0	0	0	0	0	0	0	0	0	0	0
CYP4F9P	ENSG00000267392	0	0	0	0	0	0	0	0	0	0	0	0	0	0	0	0	0	0	0	0	0	0	0	0	0	0	0	0	0	0	0	0
LINC00661	ENSG00000205396	0	0	0	0	0	0	0	0	0	0	0	0	0	0	0	0	0	0	0	0	0	0	0	0	0	0	0	0	0	0	0	0
LINC00905	ENSG00000167459	0	0	0	0	0	0	0	0	0	0	0	0	0	0	0	0	0	0	0	0	0	0	0	0	0	0	0	0	0	0	0	0
SNX33P1	ENSG00000267609	0	0	0	0	0	0	0	0	0	0	0	0	0	0	0	0	0	0	0	0	0	0	0	0	0	0	0	0	0	0	0	0
OR1AB1P	ENSG00000267450	0	0	0	0	0	0	0	0	0	0	0	0	0	0	0	0	0	0	0	0	0	0	0	0	0	0	0	0	0	0	0	0
CTD-2231E14.4	ENSG00000267517	0	0	0	0	0	0	0	0	0	0	0	0	0	0	0	0	0	0	0	0	0	0	0	0	0	0	0	0	0	0	0	0
TPM4	ENSG00000167460	6668	105.809	7274	101.754	5956	91.5517	9338	63.2389	6734	113.756	9439	134.161	9442	107.146	4912	73.103	11839	129.618	9522	177.22	9471	144.145	5366	83.1765	38437	582.701	31026	572.168	34385	517.002	26300	475.484
CTD-2231E14.5	ENSG00000267373	0	0	0	0	0	0	0	0	0	0	0	0	0	0	0	0	0	0	0	0	0	0	0	0	0	0	0	0	0	0	0	0
RAB8A	ENSG00000167461	2259	40.1554	2923	45.8043	1773	30.5294	5276	40.0253	1949	36.8816	2967	47.2407	3465	44.0468	2032	33.8765	2525	30.9678	1554	32.3991	2772	47.2602	1805	31.342	3738	63.4796	2518	52.0179	2712	45.6785	2138	43.2999
CTD-2231E14.8	ENSG00000269243	2	0.0469946	1	0.0207142	0	0	2	0.0200562	0	0	3	0.0631408	0	0	1	0.0220377	0	0	0	0	0	0	4	0.0918119	0	0	0	0	0	0	12	0.321255
HSH2D	ENSG00000196684	0	0	0	0	0	0	0	0	0	0	0	0	0	0	0	0	2	0.037461	0	0	1	0.0260377	16	0.424296	0	0	3	0.0946494	0	0	13	0.402089
CIB3	ENSG00000141977	0	0	0	0	0	0	0	0	0	0	0	0	0	0	0	0	0	0	0	0	0	0	0	0	0	0	0	0	0	0	0	0
FAM32A	ENSG00000105058	2052	98.5664	2499	105.82	1702	79.1942	7342	150.511	2239	114.492	2643	113.716	2865	98.4145	4603	207.367	3836	127.131	2455	138.311	3253	149.868	3145	147.568	3425	157.173	2621	146.315	2996	136.36	1964	107.484
CTD-2562J15.4	ENSG00000267033	0	0	0	0	0	0	0	0	0	0	1	0.142995	0	0	0	0	0	0	0	0	0	0	0	0	0	0	0	0	0	0	0	0
AP1M1	ENSG00000072958	2647	64.0569	4126	88.022	2613	61.2539	8154	84.214	2527	65.101	3371	73.0705	3684	63.7551	876	19.8822	2458	41.0407	1488	42.2347	2864	66.4752	1427	33.7332	4496	103.945	2758	77.5667	4269	97.8887	2627	72.4308
CTD-2562J15.6	ENSG00000267275	0	0	0	0	0	0	0	0	0	0	0	0	0	0	0	0	0	0	0	0	0	0	0	0	0	0	0	0	0	0	0	0
KLF2	ENSG00000127528	171	7.81904	253	10.1983	154	6.8212	628	12.2552	70	3.40742	96	3.93188	128	4.18553	94	4.03119	98	3.09175	30	1.60892	66	2.89452	120	5.35994	754	32.9379	427	22.691	987	42.7631	858	44.6988
EPS15L1	ENSG00000127527	2635	28.839	3030	29.2343	2140	22.688	5367	25.0688	1998	23.2791	2643	25.91	3006	23.5273	2055	21.094	3005	22.6916	1537	19.73	2737	28.7309	2216	23.6914	1842	19.26	1374	17.4765	2019	20.9378	1816	22.6447
RN7SL844P	ENSG00000243745	0	0	0	0	0	0	0	0	0	0	0	0	0	0	0	0	0	0	0	0	0	0	0	0	0	0	0	0	0	0	0	0
CTD-2013N17.1	ENSG00000240418	0	0	0	0	0	0	0	0	0	0	0	0	0	0	0	0	0	0	0	0	0	0	0	0	0	0	0	0	0	0	0	0
CTD-2013N17.4	ENSG00000267703	0	0	0	0	0	0	0	0	0	0	0	0	0	0	0	0	0	0	0	0	0	0	0	0	0	0	0	0	0	0	0	0
CALR3	ENSG00000269058	0	0	0	0	0	0	0	0	0	0	1	0.0566105	0	0	0	0	0	0	1	0.0741277	0	0	0	0	1	0.06038	0	0	0	0	0	0
CTD-3222D19.2	ENSG00000141979	0	0	0	0	2	0.0696411	0	0	0	0	0	0	0	0	0	0	1	0.0248013	0	0	6	0.206861	0	0	1	0.0343415	3	0.125327	0	0	0	0
C19orf44	ENSG00000105072	352	7.34685	342	6.29266	137	2.76988	473	4.21329	193	4.28831	312	5.83289	383	5.71663	216	4.22824	704	10.138	352	8.61699	416	8.32772	231	4.70968	397	7.91618	307	7.44673	449	8.87971	248	5.89741
CHERP	ENSG00000085872	2682	40.484	5057	67.2926	2832	41.4095	9268	59.7052	2530	40.6551	4842	65.4667	5011	54.0919	3544	50.1725	2996	31.2024	1720	30.4514	2939	42.5499	1952	28.7823	2316	33.3987	1516	26.5945	2666	38.1311	2471	42.496
RN7SL146P	ENSG00000240106	0	0	0	0	0	0	0	0	0	0	0	0	0	0	0	0	0	0	0	0	0	0	0	0	0	0	0	0	0	0	0	0
CTD-3222D19.7	ENSG00000269399	0	0	6	0.318167	1	0.0582688	15	0.385076	0	0	7	0.377157	13	0.559216	5	0.282079	8	0.33202	0	0	1	0.0576936	6	0.352554	0	0	2	0.139815	0	0	34	2.33015
SLC35E1	ENSG00000127526	1835	23.3323	2821	31.6209	2188	26.9495	3869	20.9953	2177	29.468	3477	39.6002	3484	31.6798	2683	31.9956	2504	21.9673	1543	23.0114	2437	29.7202	1765	21.9224	3624	44.0227	2557	37.7852	5028	60.5775	4032	58.4108
CTD-3222D19.11	ENSG00000268309	0	0	0	0	0	0	0	0	0	0	0	0	0	0	0	0	0	0	0	0	0	0	0	0	0	0	0	0	0	0	0	0
CTD-3222D19.10	ENSG00000269085	0	0	0	0	0	0	0	0	0	0	0	0	0	0	0	0	0	0	0	0	0	0	0	0	0	0	0	0	0	0	0	0
MED26	ENSG00000105085	398	8.34849	537	9.93	448	9.10302	2266	20.2855	408	9.11078	739	13.8848	700	10.5004	900	17.7058	530	7.67047	275	6.76569	525	10.5623	914	18.728	614	12.3044	333	8.11779	616	12.2433	817	19.5253
CTC-429P9.4	ENSG00000268790	0	0	1	0.0687032	21	1.58536	44	1.46346	1	0.0829655	5	0.349034	9	0.501595	5	0.365464	4	0.215084	0	0	1	0.0747483	35	2.6645	9	0.670095	14	1.26801	3	0.221535	1	0.0887929
CTD-3222D19.5	ENSG00000269578	0	0	0	0	0	0	0	0	0	0	0	0	0	0	0	0	0	0	0	0	0	0	0	0	0	0	0	0	0	0	0	0
CTC-429P9.2	ENSG00000268087	0	0	0	0	0	0	0	0	0	0	0	0	0	0	0	0	0	0	0	0	0	0	0	0	0	0	0	0	0	0	0	0
CTC-429P9.1	ENSG00000269427	0	0	0	0	0	0	0	0	0	0	0	0	0	0	0	0	0	0	0	0	0	0	0	0	0	0	0	0	0	0	0	0
SMIM7	ENSG00000214046	3032	46.4741	2980	40.2669	3078	45.7018	5494	35.9395	1405	22.926	1959	26.896	2974	32.5992	2267	32.5898	4683	49.5254	2575	46.2929	4231	62.2013	3690	55.2497	4150	60.7711	3323	59.1945	3980	57.8042	3806	66.4664
CTC-429P9.3	ENSG00000269044	0	0	0	0	0	0	0	0	0	0	0	0	0	0	0	0	0	0	0	0	0	0	0	0	0	0	0	0	0	0	0	0
CTC-429P9.5	ENSG00000267904	7	1.183	6	0.893897	18	2.94674	13	0.937629	6	1.07946	1	0.151376	1	0.120856	19	3.01153	17	1.98224	1	0.198217	5	0.810458	10	1.65085	16	2.58329	8	1.57125	0	0	0	0
TMEM38A	ENSG00000072954	370	11.3615	397	10.7467	220	6.54394	191	2.50305	151	4.93607	145	3.98817	73	1.60303	11	0.316792	388	8.22029	140	5.04216	74	2.17942	39	1.16982	121	3.54966	82	2.92629	47	1.3675	0	0
CTD-2538G9.3	ENSG00000269419	0	0	0	0	0	0	0	0	0	0	0	0	0	0	0	0	0	0	0	0	0	0	0	0	0	0	0	0	0	0	0	0
NWD1	ENSG00000188039	0	0	0	0	0	0	0	0	0	0	0	0	0	0	0	0	9	0.0676486	0	0	0	0	0	0	0	0	0	0	0	0	0	0
CTD-2538G9.6	ENSG00000269799	0	0	0	0	0	0	0	0	0	0	0	0	0	0	0	0	0	0	0	0	0	0	0	0	0	0	0	0	0	0	0	0
SIN3B	ENSG00000127511	1665	17.5044	3245	30.0744	2300	23.423	4570	20.5046	1311	14.6726	2167	20.4062	2644	19.8782	745	7.34576	3461	25.1047	1832	22.5898	3009	30.341	1747	17.941	2995	30.0813	2208	26.9774	3712	36.9773	2674	32.0291
CTD-2538G9.5	ENSG00000268743	0	0	0	0	0	0	0	0	0	0	0	0	0	0	0	0	0	0	0	0	0	0	0	0	0	0	0	0	0	0	0	0
F2RL3	ENSG00000127533	0	0	0	0	0	0	0	0	0	0	0	0	0	0	0	0	4	0.0733255	9	0.28046	22	0.560623	0	0	38	0.96455	16	0.494041	28	0.704898	15	0.454063
CPAMD8	ENSG00000160111	0	0	11	0.0877332	0	0	4	0.0154448	0	0	9	0.0729348	1	0.00647	0	0	57	0.355809	1	0.0106115	20	0.17355	11	0.0972154	45	0.388956	75	0.78859	32	0.274325	0	0
RN7SL835P	ENSG00000264250	0	0	0	0	0	0	0	0	0	0	0	0	0	0	0	0	0	0	0	0	0	0	0	0	0	0	0	0	0	0	0	0
RN7SL823P	ENSG00000263595	0	0	0	0	0	0	0	0	0	0	0	0	0	0	0	0	0	0	0	0	0	0	0	0	0	0	0	0	0	0	0	0
CTD-2528A14.1	ENSG00000268985	0	0	0	0	0	0	0	0	0	0	0	0	0	0	0	0	0	0	0	0	0	0	0	0	0	0	0	0	0	0	0	0
HAUS8	ENSG00000131351	787	19.3394	802	17.3737	289	6.87938	262	2.74772	588	15.3821	894	19.6778	665	11.6862	120	2.76565	414	7.01925	182	5.2456	218	5.13807	107	2.56847	416	9.76628	252	7.19678	160	3.72549	145	4.05964
CTD-2528A14.3	ENSG00000268289	0	0	0	0	0	0	0	0	0	0	0	0	0	0	0	0	0	0	0	0	0	0	0	0	0	0	0	0	0	0	0	0
MYO9B	ENSG00000099331	5341	49.5411	10160	83.0781	4132	37.1267	4511	17.8574	5106	50.419	9256	76.902	7207	47.8058	311	2.70552	13375	85.5969	6771	73.6632	8191	72.8709	2581	23.3858	17793	157.674	13640	147.037	27626	242.804	18781	198.478
CTD-2528A14.5	ENSG00000269066	0	0	0	0	0	0	0	0	0	0	0	0	0	0	0	0	0	0	0	0	0	0	0	0	0	0	0	0	0	0	0	0
CTD-3032J10.2	ENSG00000268056	0	0	0	0	0	0	0	0	0	0	0	0	0	0	0	0	0	0	0	0	0	0	0	0	0	0	0	0	0	0	0	0
CTD-3032J10.4	ENSG00000269836	0	0	0	0	0	0	0	0	0	0	0	0	0	0	0	0	0	0	0	0	0	0	0	0	0	0	0	0	0	0	0	0
CTD-3032J10.3	ENSG00000269480	0	0	0	0	0	0	0	0	0	0	0	0	0	0	0	0	0	0	0	0	0	0	0	0	0	0	0	0	0	0	0	0
USE1	ENSG00000053501	1073	40.728	1291	43.1986	817	30.0399	946	15.3245	1086	43.8828	967	32.8769	974	26.4384	300	10.6798	1664	43.5781	674	30.006	746	27.1586	570	21.1344	1415	51.3118	892	39.3485	1853	66.6444	1027	44.4135
OCEL1	ENSG00000099330	448	22.1418	624	27.1875	270	12.9265	562	11.8542	507	26.6755	410	18.1505	305	10.78	24	1.11248	934	31.8495	561	32.5201	541	25.6452	164	7.91771	1020	48.1617	506	29.0639	1339	62.706	676	38.0656
NR2F6	ENSG00000160113	2372	81.7913	3933	119.555	2056	68.6749	5768	84.8828	2081	76.3898	3513	108.503	2297	56.6418	1162	37.5791	2650	63.0463	1105	44.6899	1571	51.9569	995	33.5148	2363	77.8437	1331	53.3384	2100	68.613	1881	73.898
AC010646.3	ENSG00000269095	1	0.179173	0	0	0	0	4	0.305867	0	0	0	0	0	0	0	0	0	0	0	0	0	0	0	0	0	0	0	0	0	0	1	0.204137
USHBP1	ENSG00000130307	0	0	0	0	0	0	0	0	0	0	5	0.0798564	0	0	0	0	3	0.0369072	0	0	5	0.0855092	10	0.174176	1	0.0170347	12	0.248667	85	1.43609	34	0.690714
BABAM1	ENSG00000105393	3664	128.454	4165	128.724	2218	75.3246	2753	41.1909	2551	95.2081	2760	86.6709	1921	48.1619	276	9.07506	3404	82.3386	2041	83.9248	2537	85.3076	1006	34.4518	2886	96.6621	2176	88.6586	2342	77.799	1360	54.3229
CTD-2278I10.6	ENSG00000269307	0	0	4	0.269576	27	1.99948	5	0.163134	0	0	9	0.61629	6	0.328024	0	0	4	0.210986	0	0	1	0.073324	0	0	20	1.46073	9	0.799619	0	0	0	0
ANKLE1	ENSG00000160117	0	0	22	0.501424	9	0.225402	9	0.0993062	217	5.97259	420	9.72641	539	9.96562	96	2.32783	83	1.48058	30	0.909721	67	1.66143	10	0.252553	174	4.29782	63	1.89296	155	3.79715	59	1.73794
ABHD8	ENSG00000127220	17	0.709799	82	3.01822	28	1.13247	141	2.51251	219	9.73422	259	9.68629	219	6.53904	82	3.21106	531	15.2969	269	13.1733	376	15.0574	139	5.66921	409	16.3146	145	7.03596	253	10.0092	56	2.66395
MRPL34	ENSG00000130312	1947	106.558	2055	99.1478	1318	69.8746	3897	91.0234	1770	103.125	1875	91.9165	1805	70.645	622	31.9271	2421	91.4192	931	59.7621	1375	72.1769	1166	62.3363	1976	103.318	1061	67.4847	1587	82.2986	550	34.2953
CTD-2278I10.4	ENSG00000269815	0	0	0	0	0	0	0	0	0	0	0	0	0	0	0	0	0	0	0	0	0	0	0	0	0	0	0	0	0	0	0	0
DDA1	ENSG00000130311	2298	46.1369	2846	50.3714	2252	43.7975	7477	64.066	2384	50.9537	2838	51.0367	3358	48.2128	2643	49.7672	2856	39.562	1549	36.4758	2681	51.6262	3210	62.9542	1810	34.7172	1449	33.8093	2759	52.4861	1983	45.3599
ANO8	ENSG00000074855	211	3.91038	451	7.36823	184	3.30322	301	2.3807	229	4.51796	397	6.5902	257	3.40607	18	0.312865	844	10.792	421	9.1511	330	5.86577	107	1.93705	223	3.94828	153	3.29532	193	3.38913	17	0.358952
GTPBP3	ENSG00000130299	870	17.7137	1342	24.0875	802	15.8178	2571	22.3405	1115	24.1676	1770	32.28	1445	21.0397	1109	21.1772	1441	20.243	715	17.0746	1076	21.0124	875	17.4028	882	17.1563	587	13.8898	670	12.9258	404	9.37176
PLVAP	ENSG00000130300	0	0	0	0	0	0	0	0	0	0	0	0	0	0	0	0	299	8.25848	179	8.40457	456	17.5084	394	15.4073	338	12.9268	381	17.7256	598	22.6831	494	22.5313
CTD-2278I10.1	ENSG00000269350	0	0	0	0	0	0	0	0	0	0	0	0	0	0	0	0	0	0	0	0	0	0	0	0	0	0	0	0	0	0	0	0
CTD-2521M24.5	ENSG00000269720	0	0	0	0	0	0	0	0	0	0	0	0	0	0	0	0	0	0	0	0	0	0	0	0	0	0	0	0	0	0	0	0
BST2	ENSG00000130303	4	0.329844	17	1.2358	20	1.59757	43	1.51328	15	1.31677	10	0.738618	7	0.412791	4	0.309354	1836	104.458	1121	108.42	953	75.373	1105	89.0086	17	1.33926	36	3.45001	68	5.31315	28	2.63062
CTD-2521M24.9	ENSG00000269640	0	0	1	0.0322157	0	0	1	0.0155962	0	0	0	0	0	0	0	0	26	0.655559	57	2.44313	0	0	0	0	17	0.593517	0	0	0	0	0	0
MVB12A	ENSG00000141971	1640	37.4022	2080	41.8183	1392	30.7521	2179	21.2086	1433	34.7912	1574	32.1535	1754	28.6066	132	2.82341	2224	34.9952	954	25.5185	1737	37.9951	831	18.5129	1962	42.7483	1289	34.1645	2025	43.7595	1410	36.6373
CTD-2521M24.6	ENSG00000269481	0	0	0	0	0	0	0	0	0	0	0	0	0	0	0	0	0	0	0	0	0	0	0	0	0	0	0	0	0	0	0	0
CTD-2521M24.4	ENSG00000254503	0	0	0	0	0	0	0	0	0	0	0	0	0	0	0	0	0	0	0	0	0	0	0	0	0	0	0	0	0	0	0	0
CTD-2521M24.8	ENSG00000269053	0	0	0	0	0	0	0	0	0	0	0	0	0	0	0	0	0	0	0	0	0	0	0	0	0	0	0	0	0	0	0	0
TMEM221	ENSG00000188051	0	0	0	0	0	0	0	0	0	0	0	0	0	0	0	0	5	0.137386	14	0.653936	0	0	22	0.855848	0	0	0	0	0	0	23	1.04359
CTD-2521M24.10	ENSG00000269035	0	0	0	0	0	0	0	0	0	0	0	0	0	0	0	0	0	0	0	0	0	0	17	1.71784	0	0	0	0	0	0	0	0
CTD-2521M24.11	ENSG00000269736	0	0	0	0	0	0	0	0	0	0	0	0	0	0	0	0	0	0	0	0	0	0	0	0	0	0	0	0	0	0	0	0
NXNL1	ENSG00000171773	0	0	4	0.343952	0	0	4	0.166513	0	0	0	0	0	0	0	0	25	1.68248	45	5.14819	9	0.841985	0	0	1	0.0931868	0	0	0	0	0	0
AC010319.1	ENSG00000222805	0	0	0	0	0	0	0	0	0	0	0	0	0	0	0	0	0	0	0	0	0	0	0	0	0	0	0	0	0	0	0	0
SLC27A1	ENSG00000130304	1152	12.8864	2130	21.0042	785	8.50608	1638	7.81975	510	6.07321	677	6.78324	379	3.0318	51	0.535051	5493	42.3944	2849	37.3787	3310	35.5124	1112	12.1508	2599	27.7748	2289	29.7572	6392	67.7499	3842	48.965
CTD-3131K8.2	ENSG00000269439	2	0.140234	4	0.247248	0	0	10	0.299243	2	0.149287	2	0.12561	8	0.40114	3	0.197284	33	1.59646	9	0.74015	23	1.54677	1	0.0684926	2	0.133974	22	1.79273	25	1.66095	11	0.878753
PGLS	ENSG00000130313	2296	133.498	3892	199.492	1605	90.3981	4105	101.863	1609	99.5929	2028	105.619	1272	52.8898	425	23.176	2796	112.166	1456	99.2928	1509	84.1522	539	30.6134	2884	160.201	1842	124.469	1959	107.927	1135	75.188
CTD-3131K8.3	ENSG00000269161	0	0	0	0	0	0	0	0	0	0	0	0	0	0	0	0	0	0	0	0	0	0	0	0	0	0	0	0	0	0	0	0
FAM129C	ENSG00000167483	2	0.0278437	1	0.0122729	1	0.0134859	5	0.0297076	2	0.0296413	6	0.0748202	2	0.0199118	0	0	47	0.451456	1	0.0163287	5	0.0667637	0	0	12	0.159604	9	0.145616	0	0	0	0
COLGALT1	ENSG00000130309	14891	280.418	21342	354.297	14408	262.826	40568	326.038	14107	282.805	17714	298.793	16123	217.126	4943	87.3013	6853	89.0399	4217	93.141	6308	113.933	4442	81.7113	9325	167.764	7000	153.197	10509	187.516	9151	196.337
CTD-3131K8.1	ENSG00000243771	0	0	0	0	0	0	0	0	0	0	0	0	0	0	0	0	0	0	0	0	0	0	0	0	0	0	0	0	0	0	0	0
UNC13A	ENSG00000130477	898	7.24444	1546	10.9948	1112	8.68992	1338	4.60666	1026	8.81143	1792	12.9491	1913	11.0364	127	0.960904	130	0.723591	60	0.56772	22	0.170226	43	0.338858	112	0.863204	229	2.14701	140	1.07017	32	0.294123
CTD-3149D2.3	ENSG00000269752	0	0	0	0	0	0	0	0	0	0	0	0	0	0	0	0	0	0	0	0	0	0	0	0	0	0	0	0	0	0	0	0
MAP1S	ENSG00000130479	1394	25.5218	3138	50.6467	1539	27.2941	14125	110.367	1177	22.9401	2059	33.7657	2398	31.3965	1801	30.925	1763	22.2701	910	19.5409	1924	33.7853	1448	25.8963	2608	45.6166	1854	39.4482	5107	88.5948	4784	99.7908
CTD-3149D2.4	ENSG00000268112	0	0	0	0	0	0	0	0	0	0	0	0	0	0	0	0	0	0	0	0	0	0	0	0	0	0	0	0	0	0	0	0
FCHO1	ENSG00000130475	4	0.0647536	24	0.342504	10	0.156815	9	0.0621796	178	3.06757	167	2.42154	163	1.88701	54	0.819871	26	0.290401	31	0.5886	8	0.124213	12	0.189761	20	0.309315	6	0.112882	41	0.628901	33	0.608652
B3GNT3	ENSG00000179913	0	0	0	0	0	0	0	0	6	0.256144	0	0	1	0.0286778	3	0.112832	22	0.608704	12	0.564414	4	0.15385	0	0	0	0	0	0	0	0	0	0
INSL3	ENSG00000248099	1	0.0999717	0	0	1	0.0968411	0	0	0	0	0	0	0	0	0	0	0	0	0	0	0	0	0	0	0	0	0	0	0	0	0	0
JAK3	ENSG00000105639	54	0.731365	51	0.608921	37	0.485428	22	0.127164	33	0.4758	48	0.582308	17	0.164654	0	0	235	2.19599	171	2.71638	58	0.75343	36	0.476282	0	0	15	0.236103	32	0.410662	29	0.447496
RPL18A	ENSG00000105640	60291	1577.34	69889	1611.88	56413	1429.67	224379	2505.29	85385	2378.07	80353	1882.98	103370	1933.98	93534	2295.04	40195	725.549	21654	664.456	41229	1034.55	62853	1606.28	48232	1205.52	35165	1069.19	84846	2103.29	72774	2169.21
SNORA68_4	ENSG00000207166	0	0	0	0	0	0	0	0	0	0	0	0	0	0	0	0	0	0	0	0	0	0	0	0	0	0	0	0	0	0	0	0
SLC5A5	ENSG00000105641	0	0	0	0	0	0	0	0	0	0	0	0	5	0.0903444	0	0	0	0	5	0.148174	4	0.0969354	19	0.468946	0	0	0	0	0	0	0	0
CCDC124	ENSG00000007080	4292	238.578	6582	322.536	4440	239.076	20829	494.129	6461	382.332	8285	412.51	9409	374.022	6110	318.537	5716	219.222	3063	199.697	6768	360.832	7017	381.016	6527	346.618	4026	260.084	9367	493.362	6654	421.41
KCNN1	ENSG00000105642	31	0.720164	66	1.35165	40	0.900144	86	0.852648	255	6.30638	248	5.16051	182	3.0236	84	1.83019	13	0.208369	4	0.108989	1	0.0222815	0	0	24	0.532657	7	0.188989	0	0	0	0
RNA5SP468	ENSG00000252591	0	0	0	0	0	0	0	0	0	0	0	0	0	0	0	0	0	0	0	0	0	0	0	0	0	0	0	0	0	0	0	0
ARRDC2	ENSG00000105643	851	16.9345	1215	21.3141	948	18.274	4098	34.8029	550	11.6513	927	16.5231	1007	14.3303	459	8.56647	1110	15.24	607	14.1672	1010	19.2769	746	14.5011	780	14.8287	668	15.4485	1452	27.3781	844	19.1353
CTB-52I2.4	ENSG00000268032	0	0	0	0	18	0.963424	0	0	0	0	2	0.0989837	0	0	0	0	2	0.0762454	0	0	6	0.317971	0	0	1	0.0527873	0	0	32	1.67535	2	0.125905
CTB-52I2.3	ENSG00000268623	0	0	0	0	0	0	0	0	0	0	0	0	0	0	0	0	0	0	0	0	0	0	0	0	0	0	0	0	0	0	0	0
RPS18P13	ENSG00000243455	0	0	0	0	0	0	0	0	0	0	0	0	0	0	0	0	0	0	0	0	0	0	0	0	0	0	0	0	0	0	0	0
IL12RB1	ENSG00000096996	0	0	0	0	0	0	0	0	0	0	0	0	0	0	0	0	0	0	2	0.0503613	0	0	2	0.0419434	0	0	0	0	0	0	17	0.415827
MAST3	ENSG00000099308	449	6.11798	844	10.138	557	7.3519	714	4.15204	445	6.45494	691	8.43356	782	7.61994	86	1.09903	1098	10.3225	551	8.80578	512	6.69123	227	3.0214	655	8.52649	483	7.64853	587	7.57869	396	6.14763
AC007192.6	ENSG00000269145	0	0	0	0	0	0	2	0.17011	0	0	2	0.357025	0	0	0	0	0	0	0	0	0	0	0	0	0	0	0	0	0	0	0	0
PIK3R2_1	ENSG00000105647	6713	136.922	10393	186.873	4145	81.8961	7320	63.719	5253	114.06	6783	123.922	4305	62.7932	491	9.39259	4807	67.6475	2526	60.4288	2635	51.5479	604	12.0341	2347	45.7337	1501	35.58	2484	48.0067	1451	33.719
PIK3R2_2	ENSG00000268173	0	0	2	0.0316393	361	6.27533	0	0	0	0	2	0.0321476	541	6.94268	2	0.0336608	0	0	0	0	0	0	422	7.39742	1	0.0171441	0	0	0	0	0	0
IFI30	ENSG00000216490	521	19.3771	663	21.7378	244	8.79072	927	14.7141	10167	402.546	10287	342.698	8670	230.597	1285	44.8232	3234	82.9876	3129	136.494	1453	51.8313	1277	46.3942	567	20.1466	493	21.3092	548	19.312	454	19.238
MPV17L2	ENSG00000254858	651	28.136	758	28.8802	442	18.5049	779	14.3688	1127	51.8532	1349	52.2233	1552	47.9685	213	8.63392	1058	31.5492	592	30.0094	842	34.9034	403	17.014	1219	50.3329	708	35.5618	752	30.7959	604	29.7419
RAB3A	ENSG00000105649	645	32.7374	1020	45.6389	591	29.0573	1281	27.7483	758	40.9567	933	42.4168	875	31.7597	220	10.4726	354	12.3968	179	10.656	296	14.4096	63	3.12354	109	5.28541	100	5.89867	178	8.5605	64	3.70097
AC068499.10	ENSG00000268650	6	0.456801	5	0.33558	0	0	1	0.0324921	5	0.405244	0	0	0	0	0	0	0	0	0	0	0	0	0	0	0	0	0	0	0	0	0	0
PDE4C	ENSG00000105650	4	0.0432601	7	0.0667384	9	0.0942872	4	0.0184625	2	0.0230265	1	0.00968722	3	0.0232024	6	0.0608593	23	0.171624	8	0.101478	0	0	0	0	42	0.433954	11	0.138258	42	0.430399	51	0.628419
KIAA1683	ENSG00000130518	13	0.25847	13	0.227856	0	0	189	1.60373	0	0	0	0	0	0	37	0.689948	19	0.260641	22	0.513032	19	0.362322	108	2.09755	164	3.11514	48	1.10912	11	0.207231	82	1.85751
JUND	ENSG00000130522	2548	125.729	4110	178.784	2473	118.207	8388	176.643	3659	192.207	4307	190.363	5495	193.905	3934	182.062	2591	88.2116	1012	58.5696	1880	88.9753	1577	76.0134	3637	171.454	2213	126.908	4995	233.543	3807	214.028
MIR3188	ENSG00000267959	0	0	0	0	0	0	0	0	0	0	0	0	0	0	0	0	0	0	0	0	0	0	0	0	0	0	0	0	0	0	0	0
RPL39P38	ENSG00000241464	0	0	0	0	0	0	0	0	0	0	0	0	0	0	0	0	0	0	0	0	0	0	0	0	0	0	0	0	0	0	0	0
LSM4	ENSG00000130520	6781	206.573	8320	223.436	5736	169.267	12806	166.492	8323	269.917	8537	232.946	7480	162.954	2731	78.0277	6502	136.662	3468	123.912	4463	130.401	3614	107.545	6554	190.745	4434	156.98	5145	148.511	2863	99.3692
RN7SL513P	ENSG00000239821	0	0	0	0	0	0	0	0	0	0	0	0	0	0	0	0	0	0	0	0	0	0	0	0	0	0	0	0	0	0	0	0
PGPEP1	ENSG00000130517	952	11.6815	1226	13.2618	1045	12.4211	1228	6.43074	1130	14.7608	1243	13.6617	3214	28.2027	482	5.54697	3262	27.6163	1712	24.6388	2227	26.2093	1487	17.8235	1490	17.4668	1106	15.7719	1977	22.9859	1353	18.9151
GDF15	ENSG00000130513	11380	503.151	19211	748.784	19381	830.071	194132	3663.15	363	17.0857	394	15.6036	2576	81.4489	2354	97.6136	4828	147.28	2124	110.145	5999	254.396	11679	504.409	2990	126.297	2567	131.902	12800	536.242	14198	715.212
MIR3189	ENSG00000264175	0	0	0	0	0	0	0	0	0	0	0	0	0	0	0	0	0	0	0	0	0	0	0	0	0	0	0	0	0	0	0	0
LRRC25	ENSG00000175489	1	0.0382086	0	0	0	0	0	0	0	0	3	0.102672	5	0.13662	0	0	12	0.316347	13	0.582585	17	0.622996	16	0.597176	12	0.438036	16	0.710478	42	1.52057	32	1.39304
AC008397.1	ENSG00000221167	0	0	0	0	0	0	0	0	0	0	0	0	0	0	0	0	0	0	0	0	0	0	0	0	0	0	0	0	0	0	0	0
SSBP4	ENSG00000130511	1927	59.7888	3278	89.6596	1216	36.5472	1667	22.0737	4428	146.257	6198	172.251	4577	101.555	202	5.8781	2052	43.9275	949	34.5349	1181	35.1449	381	11.5474	1882	55.7859	1206	43.4865	1549	45.539	1209	42.7381
ISYNA1	ENSG00000105655	3321	93.3135	4526	112.109	870	23.6798	2266	27.173	2721	81.3907	3401	85.596	1098	22.0628	268	7.06249	3993	77.4098	1964	64.7249	1613	43.4695	414	11.3631	3458	92.8256	2115	69.0645	4046	107.72	2538	81.249
CTD-3137H5.1	ENSG00000268199	0	0	0	0	5	0.746113	1	0.0657436	0	0	0	0	0	0	3	0.433432	0	0	0	0	0	0	0	0	0	0	0	0	0	0	0	0
ELL	ENSG00000105656	411	7.69417	809	13.3511	514	9.32107	2841	22.6983	439	8.74893	747	12.526	866	11.5937	497	8.72618	871	11.2502	484	10.6272	760	13.6461	675	12.3437	1021	18.2605	825	17.9491	1549	27.4768	1212	25.8508
AC010335.1	ENSG00000256989	0	0	0	0	0	0	0	0	0	0	0	0	1	0.0863711	0	0	0	0	0	0	0	0	0	0	0	0	0	0	0	0	0	0
AC005387.3	ENSG00000268938	0	0	0	0	0	0	0	0	0	0	0	0	0	0	0	0	0	0	0	0	0	0	0	0	0	0	0	0	0	0	0	0
FKBP8	ENSG00000105701	10028	318.857	14751	413.478	8432	259.713	26166	355.075	8522	288.465	9794	278.941	7474	169.949	1577	47.0284	11064	242.725	5930	221.152	8504	259.346	4853	150.735	10206	310.03	7691	284.206	18736	564.485	14562	527.538
AC005387.2	ENSG00000269191	0	0	0	0	0	0	0	0	0	0	0	0	0	0	0	0	0	0	0	0	0	0	0	0	0	0	0	0	0	0	0	0
KXD1	ENSG00000105700	3916	87.8756	4672	92.4227	3935	85.5368	16669	159.638	3547	84.7339	4119	82.7921	5412	86.8494	4778	100.559	2992	46.3243	1659	43.6643	3101	66.7424	3078	67.4707	4435	95.0794	3487	90.9383	4635	98.553	4078	104.261
AC005253.2	ENSG00000268030	0	0	0	0	0	0	1	0.0196804	0	0	0	0	0	0	3	0.129748	0	0	0	0	0	0	0	0	0	0	1	0.0535921	0	0	0	0
AC005253.4	ENSG00000268983	0	0	0	0	0	0	0	0	0	0	0	0	0	0	0	0	0	0	0	0	0	0	0	0	0	0	0	0	0	0	0	0
UBA52	ENSG00000221983	36707	786.599	34225	646.544	35729	741.666	97967	895.955	37845	863.344	36930	708.852	49620	760.405	47849	961.668	24736	365.726	13553	340.639	19231	395.258	29566	618.897	25678	525.694	18992	472.982	31686	643.378	26335	642.968
CRLF1	ENSG00000006016	116	3.54664	230	6.19923	99	2.93209	614	8.01179	57	1.85526	71	1.94442	35	0.765263	21	0.60218	28	0.590662	25	0.896508	11	0.322572	14	0.418127	957	27.9536	766	27.2181	1900	55.0437	410	14.2822
C19orf60	ENSG00000006015	1430	44.4581	2224	60.9536	1110	33.4288	3899	51.7333	941	31.144	1064	29.6297	369	8.20398	175	5.10271	1889	40.5199	766	27.9318	941	28.0594	616	18.7075	1470	43.6616	1039	37.5404	1060	31.2259	821	29.081
TMEM59L	ENSG00000105696	230	8.08187	401	12.4216	160	5.44611	660	9.89759	4	0.149629	3	0.0944227	6	0.150771	6	0.197735	19	0.460637	38	1.56611	2	0.0674044	15	0.514869	41	1.37637	43	1.75599	35	1.16532	7	0.280242
RN7SL155P	ENSG00000263490	0	0	0	0	0	0	0	0	0	0	0	0	0	0	0	0	0	0	0	0	0	0	0	0	0	0	0	0	0	0	0	0
KLHL26	ENSG00000167487	309	7.95997	574	13.0351	298	7.43621	1942	21.3503	183	5.01851	316	7.29141	442	8.14252	177	4.27636	472	8.38912	226	6.82836	418	10.3277	419	10.5436	482	11.8623	408	12.2147	770	18.7948	624	18.3142
CRTC1	ENSG00000105662	627	8.47579	1353	16.1235	432	5.6569	974	5.61918	369	5.31018	663	8.02781	382	3.69283	31	0.393026	1431	13.3467	803	12.7316	985	12.7709	263	3.47288	1631	21.0636	1010	15.8673	1520	19.4693	1233	18.9901
COMP	ENSG00000105664	0	0	0	0	0	0	0	0	0	0	0	0	0	0	0	0	7	0.143759	0	0	0	0	10	0.290762	19	0.540303	5	0.172964	65	1.83326	53	1.7974
UPF1	ENSG00000005007	3917	42.0275	7292	68.9727	3922	40.7634	12166	55.7096	3091	35.3061	5799	55.732	5449	41.81	2894	29.1224	6542	48.4297	3473	43.7059	5067	52.1442	3223	33.7802	5471	56.0808	3765	46.9477	5890	59.8811	4819	58.9099
GDF1	ENSG00000130283	552	20.2929	1302	42.1955	462	16.4524	911	14.2931	316	12.3669	589	19.3951	303	7.96583	11	0.379267	230	5.83384	121	5.21729	120	4.23117	28	1.0055	62	2.17753	45	1.92259	483	16.8247	203	8.50261
CERS1	ENSG00000223802	1830	45.0777	2474	53.7231	1518	36.2214	3289	34.5761	976	25.5936	1055	23.2774	1024	18.0382	158	3.65019	1484	25.2212	874	25.2509	1217	28.7525	696	16.7472	454	10.684	355	10.1627	494	11.5301	505	14.1727
AC005197.2	ENSG00000269694	0	0	0	0	0	0	0	0	0	0	0	0	0	0	0	0	0	0	0	0	0	0	0	0	0	0	0	0	0	0	0	0
COPE	ENSG00000105669	6035	193.024	8450	238.254	4158	128.825	11631	158.764	5729	195.066	6521	186.818	5062	115.781	1145	34.3468	7686	169.611	4336	162.659	6147	188.569	3604	112.6	6440	196.782	4753	176.673	7039	213.323	4779	174.149
AC002985.3	ENSG00000268193	0	0	1	0.118751	0	0	9	0.517407	0	0	0	0	0	0	1	0.126339	2	0.185883	0	0	1	0.1292	8	1.05269	0	0	0	0	0	0	0	0
DDX49	ENSG00000105671	3450	114.76	4521	132.574	2570	82.811	5437	77.1851	3027	107.19	3498	104.223	3253	77.3819	927	28.9201	2696	61.8748	1388	54.1522	2269	72.3904	1799	58.4554	2338	74.2991	1664	64.3272	1686	53.1403	1691	64.0866
HOMER3	ENSG00000051128	2754	74.2613	3653	86.8357	2186	57.0994	6258	72.0172	1897	54.4548	2138	51.639	1935	37.3132	607	15.3509	2022	37.6185	929	29.3812	1414	36.5698	932	24.5491	2438	62.8058	1621	50.7985	3081	78.7199	1943	59.6929
AC005932.1	ENSG00000269019	0	0	0	0	0	0	3	0.12345	0	0	1	0.0863651	0	0	0	0	2	0.133051	6	0.678536	0	0	0	0	0	0	5	0.560281	0	0	7	0.768982
RN7SL70P	ENSG00000241172	0	0	0	0	0	0	0	0	0	0	0	0	0	0	0	0	0	0	0	0	0	0	0	0	0	0	0	0	0	0	0	0
SUGP2	ENSG00000064607	1283	15.2876	2040	21.4286	1141	13.1699	3606	18.3375	1375	17.4416	2657	28.358	3147	26.816	2276	25.4351	5207	42.8077	2117	29.5862	3277	37.4511	1363	15.8646	3443	39.1938	2966	41.0727	2615	29.5243	2025	27.4909
AC004447.2	ENSG00000269131	0	0	2	0.0673383	2	0.0739936	3	0.0488995	2	0.0813172	7	0.23947	0	0	2	0.0716406	2	0.0527027	0	0	0	0	7	0.261157	1	0.0364879	1	0.0443865	0	0	0	0
ARMC6	ENSG00000105676	4872	128.629	7262	169.02	3360	85.9317	7447	83.9102	4592	129.064	5813	137.468	4257	80.3745	1012	25.0588	2866	52.207	1703	52.7352	2353	59.5838	1321	34.0687	2187	55.1629	1427	43.7849	1653	41.3522	869	26.1398
SLC25A42	ENSG00000181035	126	2.57281	97	1.74606	85	1.68127	72	0.627438	96	2.08679	174	3.18242	185	2.70142	11	0.210657	349	4.91681	184	4.40665	214	4.19107	143	2.85229	153	2.98466	125	2.9663	84	1.62521	55	1.27953
TMEM161A	ENSG00000064545	1171	32.9329	2090	51.8166	1097	29.8856	2790	33.4872	1191	35.6578	1564	39.3986	1217	24.4763	303	7.99213	1589	30.8331	883	29.1265	1144	30.8584	482	13.2416	2006	53.8977	1288	42.0976	1915	51.0312	1228	39.3479
MEF2BNB-MEF2B	ENSG00000064489	34	1.62471	51	2.14841	17	0.786915	44	0.897327	65	3.30659	33	1.41248	16	0.546764	10	0.448171	139	4.58282	120	6.72562	16	0.733316	51	2.38061	54	2.46523	41	2.27693	259	11.7271	24	1.30665
MEF2B	ENSG00000213999	13	0.440367	75	2.23966	26	0.853154	36	0.520446	113	4.07493	68	2.06325	53	1.2839	0	0	124	2.89811	17	0.675422	94	3.05403	17	0.562525	44	1.42394	42	1.65345	18	0.577748	65	2.50863
MEF2BNB	ENSG00000254901	465	10.618	657	13.2253	482	10.6615	899	8.76095	634	15.4117	792	16.1989	704	11.496	91	1.94885	842	13.2655	463	12.4001	953	20.8717	381	8.49838	1349	29.4285	917	24.3348	1138	24.6222	579	15.0633
RFXANK	ENSG00000064490	1933	70.4167	2512	80.6702	1824	64.3652	1238	19.2471	2122	82.2923	2114	68.9795	2281	59.4227	395	13.4955	2034	51.1229	929	39.693	1400	48.9154	645	22.9522	2059	71.6584	1281	54.2328	1521	52.5009	702	29.1361
NR2C2AP	ENSG00000184162	1482	76.2262	1651	74.8606	1112	55.4043	3251	71.3633	1138	62.3116	1514	69.7515	1535	56.4609	566	27.3036	1146	40.6689	744	44.8832	1066	52.5882	912	45.8218	1000	49.1387	732	43.7559	992	48.3462	1006	58.9529
NCAN	ENSG00000130287	3	0.04009	2	0.0235611	0	0	0	0	5	0.0711304	1	0.0119698	0	0	0	0	5	0.0461006	0	0	0	0	0	0	1	0.0127668	0	0	0	0	0	0
RNU6-1028P	ENSG00000252973	0	0	0	0	0	0	0	0	0	0	0	0	0	0	0	0	0	0	0	0	0	0	0	0	0	0	0	0	0	0	0	0
HAPLN4	ENSG00000187664	0	0	1	0.022792	0	0	0	0	0	0	0	0	3	0.0554673	0	0	0	0	2	0.060648	3	0.0743923	0	0	21	0.518703	41	1.23193	0	0	0	0
AC138430.4	ENSG00000267629	0	0	0	0	0	0	0	0	0	0	16	0.292895	0	0	4	0.0766706	38	0.535829	0	0	0	0	0	0	0	0	0	0	0	0	0	0
TM6SF2	ENSG00000213996	0	0	0	0	0	0	3	0.0539951	83	3.72632	97	3.66416	54	1.62858	12	0.474636	21	0.611043	11	0.5441	6	0.242693	0	0	14	0.564062	17	0.8332	0	0	15	0.720732
SUGP1	ENSG00000105705	2788	48.032	3660	55.5865	2147	35.8305	4823	35.4615	1620	29.7114	2024	31.2334	2489	30.6652	798	12.894	2597	30.8696	1367	27.6224	2644	43.6892	1741	29.2994	1836	30.2188	1255	25.1276	2099	34.2645	680	13.3474
MAU2	ENSG00000129933	1409	11.6479	2853	20.7916	1472	11.7876	4558	16.081	1008	8.8709	2037	15.0834	1953	11.5458	1284	9.95519	3082	17.5789	1466	14.2143	2839	22.5101	1478	11.9353	3098	24.4672	1931	18.5519	3068	24.0318	2232	21.0224
GATAD2A	ENSG00000167491	5854	74.0366	11048	123.176	7862	96.3184	25301	136.563	5429	73.0944	11564	131.001	12013	108.65	6763	80.2197	6565	57.2862	3734	55.3889	5503	66.7525	4814	59.4732	5932	71.6741	3662	53.8247	5352	64.1364	5790	83.4303
CTB-184G21.3	ENSG00000267234	0	0	0	0	0	0	0	0	0	0	0	0	0	0	0	0	0	0	0	0	0	0	0	0	0	0	0	0	0	0	0	0
MIR640	ENSG00000207821	0	0	0	0	0	0	0	0	0	0	0	0	0	0	0	0	0	0	0	0	0	0	0	0	0	0	0	0	0	0	0	0
TSSK6	ENSG00000178093	60	2.20049	111	3.58873	107	3.80132	636	9.95467	30	1.17128	47	1.54396	47	1.23268	71	2.44216	109	2.75814	32	1.37649	86	3.02511	121	4.33486	59	2.06722	40	1.70489	30	1.04252	5	0.208924
NDUFA13	ENSG00000186010	9991	275.196	9940	241.363	9541	254.572	19054	223.986	10056	294.869	8410	207.492	9541	187.936	2035	52.571	13056	248.122	6300	203.53	8479	224.003	10782	290.104	5379	141.548	4863	155.671	8022	209.368	8122	254.887
CTC-260F20.3	ENSG00000258674	29	1.44959	34	1.49822	24	1.16209	75	1.59996	30	1.59639	40	1.79093	26	0.929402	3	0.140642	51	1.75889	8	0.46902	29	1.39034	25	1.2207	43	2.05344	16	0.929471	46	2.17871	64	3.64484
YJEFN3	ENSG00000250067	67	1.67862	70	1.54606	63	1.52897	69	0.737782	32	0.853488	74	1.66066	35	0.627088	38	0.892911	798	13.7943	234	6.87618	244	5.86329	89	2.17815	241	5.76848	278	8.09452	569	13.5078	406	11.5892
CILP2	ENSG00000160161	0	0	10	0.18657	5	0.102505	15	0.135483	1	0.0225301	5	0.0947837	2	0.0302695	1	0.0198491	87	1.27038	18	0.446806	9	0.182688	3	0.0620204	55	1.11204	71	1.7463	239	4.79275	226	5.44944
PBX4	ENSG00000105717	15	0.543214	14	0.446948	0	0	6	0.0927326	29	1.11802	35	1.13532	19	0.492058	14	0.475505	18	0.449752	0	0	0	0	0	0	0	0	12	0.505044	0	0	0	0
PHF5CP	ENSG00000267178	0	0	0	0	0	0	0	0	0	0	0	0	0	0	0	0	0	0	0	0	0	0	0	0	0	0	0	0	0	0	0	0
AC002306.1	ENSG00000259242	0	0	0	0	0	0	0	0	0	0	0	0	0	0	0	0	0	0	0	0	0	0	0	0	0	0	0	0	0	0	0	0
LPAR2	ENSG00000064547	49	1.51725	91	2.48401	46	1.37976	223	2.94692	185	6.09824	241	6.68422	203	4.49512	66	1.9167	241	5.14874	163	5.91977	93	2.76198	48	1.45186	63	1.86367	64	2.30309	112	3.28605	61	2.15201
GMIP	ENSG00000089639	471	11.6206	993	21.5976	485	11.5913	1291	13.5936	962	25.2669	1121	24.7733	1177	20.7667	196	4.53535	817	13.9075	462	13.3691	532	12.5891	268	6.45897	741	17.466	494	14.1646	850	19.871	358	10.0633
ATP13A1	ENSG00000105726	4232	46.6217	7593	73.7404	5097	54.3925	13617	64.0214	2819	33.0604	4142	40.8718	5867	46.2212	1074	11.0967	5122	38.9317	3180	41.0888	4622	48.8367	2288	24.6218	3780	39.7833	2454	31.4185	5336	55.6996	3989	50.0676
ZNF101	ENSG00000181896	200	2.81323	212	2.62882	202	2.75238	384	2.3052	424	6.34909	707	8.9077	654	6.57864	579	7.63838	602	5.84242	273	4.50394	692	9.33588	327	4.49308	556	7.47165	447	7.30721	393	5.23795	213	3.41354
CTC-412M14.6	ENSG00000271283	0	0	0	0	0	0	0	0	0	0	0	0	0	0	0	0	0	0	0	0	0	0	0	0	0	0	0	0	0	0	0	0
CTC-412M14.5	ENSG00000270402	0	0	0	0	0	0	0	0	0	0	0	0	0	0	0	0	0	0	0	0	0	0	0	0	0	0	0	0	0	0	0	0
ZNF14	ENSG00000105708	0	0	5	0.137919	12	0.36372	37	0.494091	21	0.69951	53	1.48543	34	0.760792	425	12.4721	569	12.2839	391	14.3495	328	9.84356	207	6.32696	455	13.6014	340	12.3638	236	6.99697	272	9.6967
CTC-559E9.9	ENSG00000271499	0	0	0	0	0	0	0	0	0	0	0	0	0	0	0	0	0	0	0	0	0	0	0	0	0	0	0	0	0	0	0	0
LINC00663	ENSG00000266904	33	1.62056	28	1.21216	12	0.570842	38	0.796411	28	1.4638	13	0.57183	24	0.842842	0	0	142	4.81129	130	7.48773	63	2.96734	14	0.671585	69	3.23719	60	3.4243	24	1.11675	79	4.42008
CTC-559E9.4	ENSG00000267581	0	0	0	0	0	0	0	0	0	0	0	0	0	0	0	0	4	0.41816	3	0.533135	0	0	0	0	2	0.289507	2	0.352177	0	0	1	0.172629
CTC-559E9.2	ENSG00000267693	0	0	0	0	0	0	0	0	0	0	0	0	0	0	0	0	0	0	0	0	0	0	0	0	0	0	0	0	0	0	0	0
CTC-559E9.6	ENSG00000267419	10	0.78132	1	0.0688777	0	0	4	0.13338	0	0	2	0.139968	7	0.39112	3	0.219835	16	0.862522	13	1.19132	5	0.374691	0	0	26	1.94075	0	0	0	0	0	0
ZNF506	ENSG00000081665	16	0.267073	88	1.29492	60	0.970162	203	1.44613	0	0	0	0	0	0	0	0	1261	14.5227	687	13.45	686	10.9827	270	4.40246	558	8.8984	572	11.0962	420	6.64285	382	7.26482
CTC-559E9.5	ENSG00000267481	0	0	1	0.0883221	0	0	7	0.299308	0	0	0	0	0	0	0	0	30	2.07378	53	6.22801	33	3.17108	1	0.0978679	11	1.05288	30	3.49309	25	2.3733	23	2.62542
CTC-559E9.12	ENSG00000270325	0	0	0	0	0	0	0	0	0	0	0	0	0	0	0	0	0	0	0	0	0	0	0	0	0	0	0	0	0	0	0	0
ZNF253	ENSG00000256771	0	0	17	0.381373	43	1.05999	18	0.19549	46	1.24618	80	1.82353	43	0.782533	260	6.20543	801	14.0639	415	12.3866	203	4.95475	51	1.26778	262	6.3697	337	9.96666	31	0.747493	97	2.81238
CTC-559E9.10	ENSG00000270270	0	0	0	0	0	0	0	0	0	0	0	0	0	0	0	0	0	0	0	0	0	0	0	0	0	0	0	0	0	0	0	0
AC011477.1	ENSG00000265339	0	0	0	0	0	0	0	0	0	0	0	0	0	0	0	0	0	0	0	0	0	0	0	0	0	0	0	0	0	0	0	0
CTC-559E9.8	ENSG00000267565	0	0	0	0	0	0	0	0	0	0	0	0	0	0	0	0	0	0	0	0	0	0	0	0	0	0	0	0	0	0	0	0
ZNF93	ENSG00000184635	13	0.245409	15	0.249625	28	0.512021	39	0.314206	32	0.643084	164	2.77308	127	1.71449	177	3.13378	163	2.12303	142	3.14406	43	0.778557	51	0.940457	195	3.51681	206	4.51943	61	1.09112	127	2.73151
AC007204.2	ENSG00000267268	0	0	0	0	0	0	1	0.0516126	0	0	3	0.324973	4	0.345937	0	0	0	0	0	0	2	0.231984	0	0	0	0	0	0	0	0	0	0
AC007204.1	ENSG00000268461	0	0	0	0	0	0	0	0	0	0	0	0	0	0	0	0	0	0	0	0	0	0	0	0	0	0	0	0	0	0	0	0
ZNF682	ENSG00000197124	58	1.31982	7	0.140422	7	0.154301	18	0.174808	23	0.557168	66	1.34525	46	0.748564	25	0.53355	175	2.74756	93	2.48214	62	1.35318	23	0.511254	54	1.17395	119	3.14705	1	0.0215617	21	0.54445
AC006539.1	ENSG00000264441	0	0	0	0	0	0	0	0	0	0	0	0	0	0	0	0	0	0	0	0	0	0	0	0	0	0	0	0	0	0	0	0
AC006539.3	ENSG00000268070	0	0	0	0	0	0	0	0	0	0	0	0	0	0	0	0	0	0	0	0	0	0	0	0	0	0	0	0	0	0	0	0
AC006539.4	ENSG00000269154	0	0	0	0	0	0	0	0	0	0	0	0	0	0	0	0	0	0	0	0	0	0	0	0	0	0	0	0	0	0	0	0
ZNF90	ENSG00000213988	0	0	17	0.275635	0	0	38	0.298277	9	0.176217	39	0.642496	42	0.552417	112	1.93197	271	3.43894	35	0.755018	47	0.8291	24	0.431188	0	0	1	0.0213749	0	0	0	0
AC006539.2	ENSG00000240673	0	0	0	0	0	0	0	0	0	0	0	0	0	0	0	0	0	0	0	0	0	0	0	0	0	0	0	0	0	0	0	0
CTC-260E6.2	ENSG00000224864	0	0	0	0	0	0	0	0	0	0	0	0	7	0.956341	0	0	27	3.55891	0	0	0	0	0	0	0	0	0	0	0	0	0	0
CTC-260E6.6	ENSG00000267383	0	0	0	0	0	0	0	0	0	0	0	0	0	0	0	0	3	0.0518444	15	0.440661	5	0.120117	7	0.171269	0	0	0	0	0	0	2	0.0570742
CTC-260E6.9	ENSG00000267220	0	0	0	0	0	0	0	0	0	0	0	0	0	0	0	0	0	0	0	0	0	0	0	0	0	0	0	0	0	0	0	0
CTC-260E6.11	ENSG00000270716	0	0	0	0	0	0	0	0	0	0	0	0	0	0	0	0	0	0	0	0	0	0	0	0	0	0	0	0	0	0	0	0
ZNF486	ENSG00000256229	21	0.454764	7	0.133633	9	0.188796	9	0.0831786	0	0	0	0	0	0	0	0	367	5.48346	257	6.52762	253	5.25487	146	3.08845	197	4.07568	185	4.65595	7	0.143635	139	3.42952
CTC-260E6.8	ENSG00000267641	0	0	0	0	0	0	0	0	0	0	0	0	0	0	0	0	0	0	0	0	0	0	0	0	0	0	0	0	0	0	0	0
CTC-260E6.7	ENSG00000267771	0	0	0	0	0	0	0	0	0	0	0	0	0	0	0	0	0	0	0	0	0	0	0	0	0	0	0	0	0	0	0	0
CTC-260E6.10	ENSG00000271524	0	0	0	0	0	0	0	0	0	0	0	0	0	0	0	0	0	0	0	0	0	0	0	0	0	0	0	0	0	0	0	0
AC078899.4	ENSG00000268620	0	0	0	0	0	0	0	0	0	0	0	0	0	0	0	0	0	0	0	0	0	0	0	0	0	0	0	0	0	0	0	0
AC078899.1	ENSG00000213985	0	0	0	0	0	0	0	0	0	0	0	0	0	0	0	0	0	0	0	0	0	0	0	0	0	0	0	0	0	0	0	0
AC078899.2	ENSG00000269055	0	0	0	0	0	0	0	0	0	0	0	0	0	0	0	0	0	0	0	0	0	0	0	0	0	0	0	0	0	0	0	0
AC078899.3	ENSG00000269274	0	0	0	0	0	0	0	0	0	0	0	0	0	0	0	0	1	0.0572012	0	0	0	0	0	0	0	0	0	0	0	0	0	0
AC078899.8	ENSG00000266609	0	0	0	0	0	0	0	0	0	0	0	0	0	0	0	0	0	0	0	0	0	0	0	0	0	0	0	0	0	0	0	0
CTC-575C13.2	ENSG00000271638	0	0	0	0	0	0	0	0	0	0	0	0	0	0	0	0	0	0	0	0	0	0	0	0	0	0	0	0	0	0	0	0
ZNF826P	ENSG00000231205	0	0	0	0	0	0	0	0	0	0	0	0	0	0	0	0	212	1.94874	100	1.56261	108	1.38005	79	1.02812	48	0.610948	41	0.634818	3	0.0378714	16	0.242866
CTC-575C13.1	ENSG00000271704	0	0	0	0	0	0	0	0	0	0	0	0	0	0	0	0	0	0	0	0	0	0	0	0	0	0	0	0	0	0	0	0
AC078899.5	ENSG00000221181	0	0	0	0	0	0	0	0	0	0	0	0	0	0	0	0	0	0	0	0	0	0	0	0	0	0	0	0	0	0	0	0
MIR1270-1	ENSG00000238517	0	0	0	0	0	0	0	0	0	0	0	0	0	0	0	0	0	0	0	0	0	0	0	0	0	0	0	0	0	0	0	0
MIR1270-2	ENSG00000221147	0	0	0	0	0	0	0	0	0	0	0	0	0	0	0	0	0	0	0	0	0	0	0	0	0	0	0	0	0	0	0	0
CTC-513N18.4	ENSG00000269372	0	0	0	0	0	0	0	0	0	0	0	0	0	0	0	0	0	0	0	0	0	0	0	0	0	0	0	0	0	0	0	0
CTC-513N18.5	ENSG00000268174	0	0	0	0	0	0	0	0	0	0	0	0	0	0	0	0	0	0	0	0	0	0	0	0	0	0	0	0	0	0	0	0
CTC-513N18.6	ENSG00000269043	0	0	0	0	0	0	0	0	0	0	0	0	0	0	0	0	0	0	0	0	0	0	0	0	0	0	0	0	0	0	0	0
CTC-513N18.3	ENSG00000268335	0	0	0	0	0	0	0	0	0	0	0	0	0	0	0	0	0	0	0	0	0	0	0	0	0	0	0	0	0	0	0	0
ZNF737	ENSG00000237440	0	0	18	0.413734	46	1.16182	60	0.667653	4	0.111027	1	0.0233544	0	0	8	0.19563	258	4.6413	251	7.67585	101	2.52577	88	2.24131	163	4.06025	129	3.90892	23	0.568225	34	1.01002
CTC-513N18.7	ENSG00000269110	0	0	0	0	0	0	0	0	0	0	0	0	0	0	0	0	0	0	0	0	0	0	0	0	0	0	0	0	0	0	0	0
VN1R78P	ENSG00000268272	0	0	0	0	0	0	0	0	0	0	0	0	0	0	0	0	0	0	0	0	0	0	0	0	0	0	0	0	0	0	0	0
CTD-2332E11.2	ENSG00000268560	0	0	0	0	0	0	0	0	0	0	0	0	0	0	0	0	0	0	0	0	0	0	0	0	0	0	0	0	0	0	0	0
ZNF626	ENSG00000188171	0	0	0	0	0	0	0	0	0	0	0	0	0	0	0	0	617	5.85152	392	6.31979	291	3.83645	90	1.20844	652	8.56203	567	9.05762	260	3.38633	142	2.22383
CTD-2542C24.2	ENSG00000269779	0	0	0	0	0	0	0	0	0	0	0	0	0	0	0	0	0	0	0	0	0	0	0	0	0	0	0	0	0	0	0	0
CTD-2626G11.2	ENSG00000268416	0	0	0	0	0	0	0	0	0	0	0	0	0	0	0	0	0	0	0	0	0	0	0	0	0	0	0	0	0	0	0	0
VN1R79P	ENSG00000269885	0	0	0	0	0	0	0	0	0	0	0	0	0	0	0	0	0	0	0	0	0	0	0	0	0	0	0	0	0	0	0	0
ZNF66	ENSG00000160229	14	0.399454	19	0.477906	19	0.52514	40	0.48708	4	0.121498	8	0.204456	0	0	7	0.18732	33	0.649642	29	0.970491	20	0.547322	0	0	11	0.299846	7	0.232116	0	0	0	0
CTD-2626G11.3	ENSG00000269040	0	0	0	0	0	0	0	0	0	0	0	0	0	0	0	0	0	0	0	0	0	0	0	0	0	0	0	0	0	0	0	0
AC010329.1	ENSG00000266156	0	0	0	0	0	0	0	0	0	0	0	0	0	0	0	0	0	0	0	0	0	0	0	0	0	0	0	0	0	0	0	0
CTD-2542C24.3	ENSG00000269373	0	0	0	0	0	0	0	0	0	0	0	0	0	0	0	0	0	0	0	0	0	0	0	0	0	0	0	0	0	0	0	0
ZNF85	ENSG00000105750	164	3.24184	131	2.28281	123	2.35524	97	0.818317	41	0.862784	76	1.34565	43	0.607854	70	1.29776	322	4.39162	106	2.45758	95	1.80113	18	0.347569	49	0.925361	50	1.14865	40	0.749208	25	0.56304
KRT18P40	ENSG00000269012	0	0	0	0	0	0	0	0	0	0	0	0	0	0	0	0	0	0	0	0	0	0	0	0	0	0	0	0	0	0	0	0
CTD-2542C24.7	ENSG00000269147	0	0	0	0	0	0	0	0	0	0	0	0	0	0	0	0	0	0	0	0	0	0	0	0	0	0	0	0	0	0	0	0
CTD-2542C24.8	ENSG00000268326	0	0	0	0	0	0	0	0	0	0	0	0	0	0	0	0	0	0	0	0	0	0	0	0	0	0	0	0	0	0	0	0
ZNF430	ENSG00000118620	25	0.337012	23	0.273327	27	0.352575	39	0.224374	49	0.703189	68	0.82108	24	0.231366	301	3.80557	642	5.9712	293	4.63263	238	3.07721	101	1.32999	355	4.57194	332	5.20131	70	0.894124	210	3.22534
CTD-2542C24.9	ENSG00000271598	0	0	0	0	0	0	0	0	0	0	0	0	0	0	0	0	0	0	0	0	0	0	0	0	0	0	0	0	0	0	0	0
AC012627.1	ENSG00000265650	0	0	0	0	0	0	0	0	0	0	0	0	0	0	0	0	0	0	0	0	0	0	0	0	0	0	0	0	0	0	0	0
VN1R80P	ENSG00000268598	0	0	0	0	0	0	0	0	0	0	0	0	0	0	0	0	0	0	0	0	0	0	0	0	0	0	0	0	0	0	0	0
ZNF714	ENSG00000160352	116	1.33297	140	1.41821	96	1.0686	83	0.407046	189	2.31204	321	3.304	130	1.06829	555	5.98141	620	4.9156	332	4.47462	376	4.14405	117	1.31332	243	2.6677	283	3.77936	141	1.53524	130	1.70199
RNA5SP469	ENSG00000201035	0	0	0	0	0	0	0	0	0	0	0	0	0	0	0	0	0	0	0	0	0	0	0	0	0	0	0	0	0	0	0	0
AC010620.1	ENSG00000256240	0	0	0	0	0	0	0	0	0	0	0	0	0	0	0	0	0	0	0	0	0	0	0	0	0	0	0	0	0	0	0	0
VN1R81P	ENSG00000268357	0	0	0	0	0	0	0	0	0	0	0	0	0	0	0	0	0	0	0	0	0	0	0	0	0	0	0	0	0	0	0	0
ZNF431	ENSG00000196705	41	0.79933	22	0.378107	38	0.717643	201	1.6724	45	0.933953	100	1.74628	105	1.46391	327	5.97912	704	9.4697	269	6.15105	374	6.9934	88	1.67589	435	8.10212	453	10.2638	139	2.56774	199	4.42025
RPL7AP10	ENSG00000240522	0	0	0	0	0	0	0	0	0	0	0	0	0	0	0	0	0	0	0	0	0	0	0	0	0	0	0	0	0	0	0	0
VN1R82P	ENSG00000268995	0	0	0	0	0	0	0	0	0	0	0	0	0	0	0	0	0	0	0	0	0	0	0	0	0	0	0	0	0	0	0	0
CTD-3233P19.8	ENSG00000268892	0	0	0	0	0	0	0	0	0	0	0	0	0	0	0	0	0	0	0	0	0	0	0	0	0	0	0	0	0	0	0	0
CTD-3233P19.7	ENSG00000269839	0	0	0	0	0	0	0	0	0	0	0	0	0	0	0	0	0	0	0	0	0	0	0	0	0	0	0	0	0	0	0	0
RPL36AP51	ENSG00000242291	0	0	0	0	0	0	0	0	0	0	0	0	0	0	0	0	0	0	0	0	0	0	0	0	0	0	0	0	0	0	0	0
CTD-3030D20.1	ENSG00000268747	0	0	0	0	0	0	0	0	0	0	0	0	0	0	0	0	0	0	0	0	0	0	0	0	0	0	0	0	0	0	0	0
VN1R83P	ENSG00000268521	0	0	0	0	0	0	0	0	0	0	0	0	0	0	0	0	0	0	0	0	0	0	0	0	0	0	0	0	0	0	0	0
ZNF708	ENSG00000182141	8	0.17068	7	0.131656	28	0.578673	8	0.0728424	30	0.681372	65	1.24216	26	0.396688	70	1.40068	1173	17.2668	560	14.0131	248	5.0748	102	2.12576	409	8.33648	590	14.629	166	3.35579	78	1.896
CTD-3030D20.2	ENSG00000268322	0	0	0	0	0	0	0	0	0	0	0	0	0	0	0	0	0	0	0	0	0	0	0	0	0	0	0	0	0	0	0	0
ZNF738	ENSG00000172687	76	1.79586	43	0.895728	75	1.71673	115	1.15973	33	0.830122	62	1.31226	74	1.25047	28	0.620531	284	4.63017	186	5.15496	219	4.96337	117	2.70063	110	2.48323	60	1.6477	28	0.626917	37	0.996117
CTD-2561J22.1	ENSG00000268731	0	0	0	0	0	0	0	0	0	0	0	0	0	0	0	0	0	0	0	0	0	0	0	0	0	0	0	0	0	0	0	0
CTD-2561J22.2	ENSG00000213976	0	0	0	0	0	0	3	0.0669735	0	0	2	0.093709	0	0	0	0	45	1.6241	6	0.368117	1	0.0501712	0	0	1	0.0499744	11	0.668716	0	0	0	0
ZNF493	ENSG00000196268	19	0.180967	3	0.0251893	11	0.101489	41	0.16666	22	0.223068	23	0.19622	46	0.313318	50	0.446645	946	6.21666	348	3.88757	327	2.98722	31	0.288421	382	3.47596	425	4.70438	89	0.80321	107	1.16113
CTD-2561J22.3	ENSG00000269237	0	0	0	0	0	0	0	0	0	0	0	0	0	0	0	0	0	0	0	0	0	0	2	0.381934	0	0	0	0	0	0	0	0
CTD-2561J22.5	ENSG00000268119	0	0	0	0	0	0	0	0	0	0	0	0	0	0	0	0	13	0.160832	8	0.168249	7	0.120388	0	0	0	0	0	0	0	0	0	0
LINC00664	ENSG00000268658	3	0.0470066	0	0	10	0.151782	29	0.193926	0	0	9	0.126314	1	0.0112052	6	0.0881731	4	0.0432433	0	0	1	0.0150284	0	0	0	0	0	0	0	0	0	0
ZNF429	ENSG00000197013	9	0.165464	39	0.632086	30	0.534276	47	0.368775	24	0.469725	70	1.15274	19	0.249803	66	1.13803	516	6.54534	319	6.87871	213	3.75591	45	0.808156	151	2.6522	243	5.19203	76	1.32394	90	1.88519
CTD-2561J22.6	ENSG00000268705	0	0	0	0	0	0	0	0	0	0	0	0	0	0	0	0	0	0	0	0	0	0	0	0	0	0	0	0	0	0	0	0
RP11-678G14.2	ENSG00000268081	0	0	0	0	0	0	0	0	0	0	0	0	0	0	0	0	31	4.41524	11	2.66329	0	0	0	0	0	0	0	0	0	0	0	0
RP11-678G14.3	ENSG00000268555	0	0	0	0	0	0	0	0	0	0	0	0	0	0	0	0	0	0	0	0	1	0.075129	0	0	0	0	0	0	0	0	0	0
RP11-678G14.4	ENSG00000268240	0	0	0	0	0	0	0	0	0	0	0	0	0	0	0	0	0	0	0	0	0	0	0	0	0	0	0	0	0	0	0	0
RP11-678G14.5	ENSG00000271182	0	0	0	0	0	0	0	0	0	0	0	0	0	0	0	0	0	0	0	0	0	0	0	0	0	0	0	0	0	0	0	0
RP11-420K14.1	ENSG00000268278	0	0	0	0	0	0	0	0	0	0	0	0	0	0	0	0	0	0	0	0	0	0	0	0	0	0	0	0	0	0	0	0
RP11-420K14.2	ENSG00000268433	0	0	0	0	0	0	0	0	0	0	0	0	0	0	0	0	0	0	0	0	0	0	0	0	0	0	0	0	0	0	0	0
AC092364.4	ENSG00000266008	0	0	0	0	0	0	0	0	0	0	0	0	0	0	0	0	0	0	0	0	0	0	0	0	0	0	0	0	0	0	0	0
RP11-420K14.3	ENSG00000268535	0	0	0	0	0	0	0	0	0	0	0	0	0	0	0	0	0	0	0	0	0	0	0	0	0	0	0	0	0	0	0	0
VN1R84P	ENSG00000268117	0	0	0	0	0	0	0	0	0	0	0	0	0	0	0	0	0	0	0	0	0	0	0	0	0	0	0	0	0	0	0	0
ZNF100	ENSG00000197020	33	0.460741	22	0.270779	22	0.297542	16	0.0953377	20	0.297265	53	0.662812	33	0.329488	100	1.30946	859	8.2748	418	6.84501	258	3.45491	102	1.39112	223	2.97451	265	4.2999	121	1.60075	124	1.97249
RP11-420K14.6	ENSG00000269845	0	0	0	0	0	0	0	0	0	0	0	0	0	0	0	0	0	0	0	0	0	0	0	0	0	0	0	0	0	0	0	0
AC092364.2	ENSG00000265084	0	0	0	0	0	0	0	0	0	0	0	0	0	0	0	0	0	0	0	0	0	0	0	0	0	0	0	0	0	0	0	0
RP11-420K14.8	ENSG00000268184	0	0	0	0	0	0	0	0	0	0	0	0	0	0	0	0	0	0	0	0	0	0	0	0	0	0	0	0	0	0	0	0
RP11-420K14.7	ENSG00000269136	0	0	0	0	0	0	0	0	0	0	0	0	0	0	0	0	0	0	0	0	0	0	0	0	0	0	0	0	0	0	0	0
ZNF43	ENSG00000198521	45	0.603974	32	0.378622	41	0.533055	21	0.120289	38	0.54295	55	0.661211	11	0.10558	77	0.969269	1355	12.5478	546	8.59515	347	4.46694	73	0.957084	910	11.6685	947	14.7715	96	1.22088	213	3.25714
CTD-2607J13.1	ENSG00000268438	0	0	0	0	0	0	0	0	0	0	0	0	0	0	0	0	0	0	0	0	0	0	0	0	0	0	0	0	0	0	0	0
ZNF208	ENSG00000160321	0	0	0	0	0	0	0	0	0	0	0	0	0	0	0	0	692	6.46838	269	4.2744	103	1.33838	119	1.57484	3	0.038829	10	0.157448	0	0	0	0
AC003973.1	ENSG00000269615	0	0	0	0	0	0	0	0	0	0	0	0	0	0	0	0	0	0	0	0	0	0	0	0	0	0	0	0	0	0	0	0
AC003973.6	ENSG00000271095	0	0	0	0	0	0	0	0	0	0	0	0	0	0	0	0	0	0	0	0	0	0	0	0	0	0	0	0	0	0	0	0
AC003973.4	ENSG00000269504	0	0	0	0	0	0	0	0	0	0	0	0	0	0	0	0	0	0	0	0	0	0	0	0	0	0	0	0	0	0	0	0
AC003973.5	ENSG00000269199	0	0	0	0	0	0	0	0	0	0	0	0	0	0	0	0	0	0	0	0	0	0	0	0	0	0	0	0	0	0	0	0
ZNF257	ENSG00000197134	0	0	0	0	0	0	0	0	2	0.0390659	3	0.0493048	1	0.0131214	0	0	175	2.21542	83	1.7862	28	0.492753	60	1.0754	0	0	3	0.0639716	0	0	0	0
CTB-135N1.2	ENSG00000269742	0	0	0	0	0	0	0	0	0	0	0	0	0	0	0	0	0	0	0	0	0	0	0	0	0	0	0	0	0	0	0	0
ZNF92P2	ENSG00000269505	0	0	0	0	0	0	0	0	0	0	0	0	0	0	0	0	0	0	0	0	0	0	0	0	0	0	0	0	0	0	0	0
RP11-157B13.1	ENSG00000268116	0	0	0	0	0	0	0	0	0	0	0	0	0	0	0	0	0	0	0	0	0	0	0	0	0	0	0	0	0	0	0	0
PCGF7P	ENSG00000268140	0	0	0	0	0	0	0	0	0	0	0	0	0	0	0	0	0	0	0	0	0	0	0	0	0	0	0	0	0	0	0	0
RP11-157B13.3	ENSG00000269575	0	0	0	0	0	0	0	0	0	0	0	0	0	0	0	0	0	0	0	0	0	0	0	0	0	0	0	0	0	0	0	0
VN1R85P	ENSG00000269345	0	0	0	0	0	0	0	0	0	0	0	0	0	0	0	0	0	0	0	0	0	0	0	0	0	0	0	0	0	0	0	0
ZNF676	ENSG00000196109	0	0	0	0	0	0	0	0	0	0	0	0	0	0	0	0	446	9.64489	160	5.88187	182	5.47125	14	0.428637	50	1.49719	37	1.34776	0	0	10	0.357102
RP11-157B13.6	ENSG00000268079	0	0	0	0	0	0	0	0	0	0	0	0	0	0	0	0	0	0	0	0	0	0	0	0	0	0	0	0	0	0	0	0
RP11-157B13.7	ENSG00000267872	0	0	0	0	0	0	0	0	0	0	0	0	0	0	0	0	0	0	0	0	0	0	0	0	0	0	0	0	0	0	0	0
RP11-157B13.8	ENSG00000268597	0	0	0	0	0	0	0	0	0	0	0	0	0	0	0	0	0	0	0	0	0	0	0	0	0	0	0	0	0	0	0	0
ZNF729	ENSG00000196350	0	0	0	0	0	0	0	0	0	0	0	0	0	0	0	0	0	0	2	0.05583	7	0.159792	0	0	0	0	0	0	0	0	0	0
RP11-157B13.9	ENSG00000270191	0	0	0	0	0	0	0	0	0	0	0	0	0	0	0	0	0	0	0	0	0	0	0	0	0	0	0	0	0	0	0	0
CTB-31C7.3	ENSG00000268685	0	0	0	0	0	0	0	0	0	0	0	0	0	0	0	0	0	0	0	0	0	0	0	0	0	0	0	0	0	0	0	0
RPL34P34	ENSG00000236312	0	0	0	0	0	0	0	0	0	0	0	0	0	0	0	0	0	0	0	0	0	0	0	0	0	0	0	0	0	0	0	0
ZNF98	ENSG00000197360	0	0	0	0	0	0	0	0	2	0.0596968	0	0	0	0	0	0	112	2.16666	44	1.44697	29	0.779872	7	0.191721	0	0	0	0	0	0	0	0
AC011516.1	ENSG00000269796	0	0	0	0	0	0	0	0	0	0	0	0	0	0	0	0	0	0	0	0	0	0	0	0	0	0	0	0	0	0	0	0
AC025811.2	ENSG00000268830	0	0	0	0	0	0	0	0	0	0	0	0	0	0	0	0	0	0	0	0	0	0	0	0	0	0	0	0	0	0	0	0
AC025811.3	ENSG00000270947	0	0	0	0	0	0	0	0	0	0	0	0	0	0	0	0	0	0	0	0	0	0	0	0	0	0	0	0	0	0	0	0
AC025811.1	ENSG00000268717	0	0	0	0	0	0	0	0	0	0	0	0	0	0	0	0	0	0	0	0	0	0	0	0	0	0	0	0	0	0	0	0
ZNF209P	ENSG00000269138	0	0	0	0	0	0	0	0	0	0	0	0	0	0	0	0	0	0	0	0	0	0	0	0	0	0	0	0	0	0	0	0
AC004004.2	ENSG00000270317	0	0	0	0	0	0	0	0	0	0	0	0	0	0	0	0	0	0	0	0	0	0	0	0	0	0	0	0	0	0	0	0
CTC-457E21.1	ENSG00000260599	0	0	0	0	0	0	0	0	0	0	0	0	0	0	0	0	6	0.113857	0	0	0	0	0	0	0	0	0	0	0	0	0	0
CTC-457E21.2	ENSG00000269364	0	0	0	0	0	0	0	0	0	0	0	0	0	0	0	0	0	0	0	0	0	0	0	0	0	0	0	0	0	0	0	0
RNU6-1179P	ENSG00000207397	0	0	0	0	0	0	0	0	0	0	0	0	0	0	0	0	0	0	0	0	0	0	0	0	0	0	0	0	0	0	0	0
CTC-457E21.10	ENSG00000271149	0	0	0	0	0	0	0	0	0	0	0	0	0	0	0	0	0	0	0	0	0	0	0	0	0	0	0	0	0	0	0	0
CTC-457E21.3	ENSG00000269332	0	0	0	0	0	0	0	0	0	0	0	0	0	0	0	0	0	0	0	0	0	0	0	0	0	0	0	0	0	0	0	0
RN7SL860P	ENSG00000240713	0	0	0	0	0	0	0	0	0	0	0	0	0	0	0	0	0	0	0	0	0	0	0	0	0	0	0	0	0	0	0	0
AC011467.1	ENSG00000221790	0	0	0	0	0	0	0	0	0	0	0	0	0	0	0	0	0	0	0	0	0	0	0	0	0	0	0	0	0	0	0	0
CTC-457E21.6	ENSG00000268823	0	0	0	0	0	0	0	0	0	0	0	0	0	0	0	0	0	0	0	0	0	0	0	0	0	0	0	0	0	0	0	0
CTC-457E21.5	ENSG00000269025	0	0	0	0	0	0	0	0	0	0	0	0	0	0	0	0	0	0	0	0	0	0	0	0	0	0	0	0	0	0	0	0
CTC-457E21.4	ENSG00000269316	0	0	0	0	0	0	0	0	0	0	0	0	0	0	0	0	0	0	0	0	0	0	0	0	0	0	0	0	0	0	0	0
AC011516.2	ENSG00000268038	0	0	0	0	0	0	0	0	0	0	0	0	0	0	0	0	0	0	0	0	0	0	0	0	0	0	0	0	0	0	0	0
CTC-457E21.7	ENSG00000268589	0	0	0	0	0	0	0	0	0	0	0	0	0	0	0	0	0	0	0	0	0	0	0	0	0	0	0	0	0	0	0	0
ZNF492	ENSG00000229676	0	0	2	0.0383249	4	0.0842255	6	0.0556614	4	0.0925617	37	0.720401	4	0.0621791	28	0.57083	72	1.07983	28	0.713861	23	0.479516	0	0	0	0	3	0.0757864	0	0	0	0
CTC-457E21.9	ENSG00000268981	0	0	0	0	0	0	0	0	0	0	0	0	0	0	0	0	0	0	0	0	0	0	0	0	0	0	0	0	0	0	0	0
ZNF849P	ENSG00000198153	0	0	0	0	0	0	0	0	0	0	0	0	0	0	0	0	0	0	0	0	0	0	0	0	0	0	0	0	0	0	0	0
RPL34P33	ENSG00000241282	0	0	0	0	0	0	0	0	0	0	0	0	0	0	0	0	0	0	0	0	0	0	0	0	0	0	0	0	0	0	0	0
CTC-451A6.5	ENSG00000270475	0	0	0	0	0	0	0	0	0	0	0	0	0	0	0	0	0	0	0	0	0	0	0	0	0	0	0	0	0	0	0	0
VN1R87P	ENSG00000268789	0	0	0	0	0	0	0	0	0	0	0	0	0	0	0	0	0	0	0	0	0	0	0	0	0	0	0	0	0	0	0	0
CTC-451A6.4	ENSG00000180081	0	0	0	0	0	0	0	0	0	0	0	0	0	0	0	0	0	0	0	0	0	0	0	0	0	0	0	0	0	0	0	0
ZNF99	ENSG00000213973	0	0	0	0	0	0	0	0	0	0	0	0	0	0	0	0	85	1.4822	77	2.28251	12	0.290886	0	0	0	0	1	0.0293722	0	0	0	0
CTB-159G17.2	ENSG00000269509	0	0	0	0	0	0	0	0	0	0	0	0	0	0	0	0	0	0	0	0	0	0	0	0	0	0	0	0	0	0	0	0
ZNF723	ENSG00000268696	0	0	0	0	0	0	0	0	0	0	0	0	0	0	0	0	0	0	2	0.0901887	0	0	0	0	0	0	0	0	0	0	0	0
CTD-2579N5.5	ENSG00000271655	0	0	0	0	0	0	0	0	0	0	0	0	0	0	0	0	0	0	0	0	0	0	0	0	0	0	0	0	0	0	0	0
VN1R88P	ENSG00000268541	0	0	0	0	0	0	0	0	0	0	0	0	0	0	0	0	0	0	0	0	0	0	0	0	0	0	0	0	0	0	0	0
CTD-2579N5.3	ENSG00000268296	0	0	0	0	0	0	0	0	0	0	0	0	0	0	0	0	0	0	0	0	0	0	0	0	0	0	0	0	0	0	0	0
CTD-2579N5.4	ENSG00000269458	0	0	0	0	0	0	0	0	0	0	0	0	0	0	0	0	0	0	0	0	0	0	0	0	0	0	0	0	0	0	0	0
ZNF728	ENSG00000269067	0	0	0	0	0	0	0	0	0	0	0	0	0	0	0	0	248	7.20296	80	3.94987	97	3.91638	6	0.246724	10	0.402166	0	0	0	0	0	0
CTB-87J17.2	ENSG00000271661	0	0	0	0	0	0	0	0	0	0	0	0	0	0	0	0	0	0	0	0	0	0	0	0	0	0	0	0	0	0	0	0
CTD-2291D10.2	ENSG00000261558	0	0	0	0	0	0	0	0	0	0	0	0	0	0	0	0	0	0	0	0	0	0	0	0	0	0	0	0	0	0	0	0
CTD-2291D10.1	ENSG00000261615	0	0	0	0	0	0	0	0	0	0	0	0	0	0	0	0	0	0	0	0	0	0	0	0	0	0	0	0	0	0	0	0
CTD-2291D10.3	ENSG00000269543	0	0	0	0	0	0	1	0.0625086	0	0	0	0	0	0	0	0	0	0	0	0	0	0	0	0	0	0	0	0	0	0	0	0
CTD-2291D10.4	ENSG00000267886	12	1.14507	20	1.68241	0	0	2	0.0814487	19	1.93008	18	1.53849	10	0.682394	0	0	7	0.460863	7	0.783439	1	0.0915223	0	0	0	0	0	0	0	0	0	0
ZNF730	ENSG00000183850	3	0.0841147	2	0.0494346	12	0.325923	6	0.0717966	0	0	5	0.125572	0	0	6	0.157779	59	1.14136	26	0.855025	2	0.0537843	0	0	0	0	0	0	0	0	0	0
RP11-369G6.3	ENSG00000270479	0	0	0	0	0	0	0	0	0	0	0	0	0	0	0	0	0	0	0	0	0	0	0	0	0	0	0	0	0	0	0	0
RP11-369G6.2	ENSG00000268105	0	0	0	0	0	0	0	0	0	0	0	0	0	0	0	0	0	0	0	0	0	0	0	0	0	0	0	0	0	0	0	0
SNX6P1	ENSG00000267920	0	0	0	0	0	0	0	0	0	0	0	0	0	0	0	0	0	0	0	0	0	0	0	0	0	0	0	0	0	0	0	0
AC092329.1	ENSG00000221478	0	0	0	0	0	0	0	0	0	0	0	0	0	0	0	0	0	0	0	0	0	0	0	0	0	0	0	0	0	0	0	0
RP11-15H20.2	ENSG00000269471	0	0	0	0	0	0	0	0	0	0	0	0	0	0	0	0	0	0	0	0	0	0	0	0	0	0	0	0	0	0	0	0
ZNF724P	ENSG00000196081	10	0.277766	0	0	11	0.295975	8	0.0948355	22	0.650537	99	2.46312	19	0.377412	170	4.42869	166	3.18133	57	1.85699	62	1.65175	19	0.51553	55	1.45952	45	1.45265	4	0.105277	19	0.60129
RP11-15H20.3	ENSG00000268469	0	0	0	0	0	0	0	0	0	0	0	0	0	0	0	0	0	0	0	0	0	0	0	0	0	0	0	0	0	0	0	0
RP11-15H20.5	ENSG00000269837	0	0	0	0	0	0	0	0	0	0	0	0	0	0	0	0	0	0	0	0	0	0	0	0	0	0	0	0	0	0	0	0
RP11-15H20.7	ENSG00000269107	13	2.08983	4	0.566861	8	1.24577	1	0.068607	1	0.171134	2	0.287984	2	0.229922	0	0	10	1.10914	1	0.188548	5	0.770923	0	0	0	0	0	0	0	0	0	0
RP11-15H20.6	ENSG00000213971	44	1.09141	49	1.07147	48	1.15335	94	0.995097	103	2.71984	161	3.57712	130	2.30602	39	0.907294	153	2.61848	50	1.45466	114	2.71216	69	1.67188	45	1.06639	48	1.38371	0	0	8	0.226088
VN1R90P	ENSG00000268794	0	0	0	0	0	0	0	0	0	0	0	0	0	0	0	0	0	0	0	0	0	0	0	0	0	0	0	0	0	0	0	0
VN1R91P	ENSG00000268148	0	0	0	0	0	0	0	0	0	0	0	0	0	0	0	0	0	0	0	0	0	0	0	0	0	0	0	0	0	0	0	0
ZNF91	ENSG00000167232	23	0.251875	36	0.347544	46	0.487975	118	0.551494	58	0.67617	70	0.686636	35	0.2741	115	1.18114	3953	29.8679	1749	22.4648	669	7.0268	354	3.78688	708	7.40726	726	9.23981	171	1.77438	187	2.33319
CTB-176F20.3	ENSG00000267934	0	0	0	0	0	0	0	0	0	0	0	0	0	0	0	0	0	0	0	0	0	0	0	0	0	0	0	0	0	0	0	0
CTB-175P5.1	ENSG00000269431	0	0	0	0	0	0	0	0	0	0	0	0	0	0	0	0	0	0	0	0	0	0	0	0	0	0	0	0	0	0	0	0
CTB-175P5.2	ENSG00000268992	0	0	0	0	0	0	0	0	0	0	0	0	0	0	0	0	0	0	0	0	0	0	0	0	0	0	0	0	0	0	0	0
CTB-175P5.4	ENSG00000269416	0	0	0	0	0	0	0	0	0	0	0	0	0	0	0	0	0	0	0	0	1	0.0268513	0	0	0	0	0	0	0	0	0	0
VN1R92P	ENSG00000268908	0	0	0	0	0	0	0	0	0	0	0	0	0	0	0	0	0	0	0	0	0	0	0	0	0	0	0	0	0	0	0	0
ZNF725P	ENSG00000268100	0	0	0	0	0	0	0	0	0	0	0	0	0	0	0	0	0	0	0	0	0	0	0	0	0	0	0	0	0	0	0	0
ZNF675	ENSG00000197372	10	0.206985	3	0.0547407	6	0.120302	42	0.371013	12	0.264418	41	0.76014	37	0.547676	154	2.98956	423	6.04088	157	3.81147	102	2.02495	28	0.566132	151	2.98595	212	5.09969	0	0	12	0.28299
RP11-359H18.2	ENSG00000268455	0	0	0	0	0	0	0	0	0	0	0	0	0	0	0	0	0	0	0	0	0	0	0	0	0	0	0	0	0	0	0	0
RPS27P29	ENSG00000240231	0	0	0	0	0	0	0	0	0	0	0	0	0	0	0	0	0	0	0	0	0	0	0	0	0	0	0	0	0	0	0	0
VN1R93P	ENSG00000269320	0	0	0	0	0	0	0	0	0	0	0	0	0	0	0	0	0	0	0	0	0	0	0	0	0	0	0	0	0	0	0	0
ZNF681	ENSG00000196172	9	0.127823	7	0.0876423	7	0.0963045	9	0.0545519	11	0.166314	9	0.114493	0	0	9	0.119883	259	2.53797	108	1.79905	38	0.517635	5	0.0693677	27	0.36635	38	0.627218	0	0	12	0.194177
RP11-255H23.2	ENSG00000233836	0	0	0	0	0	0	0	0	0	0	0	0	0	0	0	0	41	1.23009	4	0.204008	6	0.250241	0	0	0	0	0	0	0	0	0	0
RPSAP58	ENSG00000205246	201	7.03606	122	3.76481	156	5.28981	293	4.37726	1718	64.0217	985	30.8845	1446	36.198	1057	34.7021	1628	39.3196	957	39.2916	1420	47.6756	1282	43.8372	1266	42.3384	889	36.1663	751	24.9096	694	27.6786
RP11-255H23.3	ENSG00000269662	0	0	0	0	0	0	0	0	0	0	0	0	0	0	0	0	0	0	0	0	0	0	0	0	0	0	0	0	0	0	0	0
RP11-255H23.4	ENSG00000267924	0	0	0	0	0	0	2	0.0343784	0	0	0	0	0	0	0	0	0	0	0	0	0	0	0	0	0	0	0	0	0	0	0	0
ZNF726	ENSG00000213967	82	1.20313	64	0.827803	56	0.795917	171	1.07077	91	1.42138	60	0.788533	67	0.703	296	4.07321	99	1.0022	29	0.499057	33	0.464393	81	1.16092	26	0.36445	8	0.136413	0	0	1	0.0167166
CTB-92J24.3	ENSG00000269289	0	0	0	0	0	0	0	0	0	0	0	0	0	0	1	0.0387559	0	0	0	0	0	0	0	0	0	0	0	0	0	0	0	0
CTB-92J24.2	ENSG00000269397	0	0	0	0	0	0	0	0	0	0	0	0	0	0	0	0	0	0	0	0	0	0	0	0	0	0	0	0	0	0	0	0
ZNF92P3	ENSG00000269421	0	0	0	0	0	0	0	0	0	0	0	0	0	0	0	0	0	0	0	0	0	0	0	0	0	0	0	0	0	0	0	0
RNA5-8SP4	ENSG00000201966	0	0	0	0	0	0	0	0	0	0	0	0	0	0	0	0	0	0	0	0	0	0	0	0	0	0	0	0	0	0	0	0
CTD-2017D11.1	ENSG00000268362	113	4.75899	66	2.45036	57	2.32538	68	1.22221	47	2.10719	50	1.88616	46	1.38541	47	1.85644	289	8.39761	149	7.35999	127	5.12997	38	1.5633	122	4.90866	105	5.13919	102	4.07034	39	1.87134
ZNF254	ENSG00000213096	4	0.0802731	10	0.176913	28	0.544315	43	0.368282	10	0.213639	60	1.07853	29	0.416189	78	1.46809	1373	19.0109	542	12.7574	251	4.83123	51	0.999772	348	6.672	465	10.8451	79	1.50221	35	0.800256
CTD-2017D11.3	ENSG00000268058	0	0	0	0	0	0	0	0	0	0	0	0	0	0	0	0	0	0	0	0	0	0	0	0	0	0	0	0	0	0	0	0
HAVCR1P1	ENSG00000268442	0	0	0	0	0	0	0	0	0	0	0	0	0	0	0	0	0	0	0	0	0	0	0	0	0	0	0	0	0	0	0	0
CTB-151G24.1	ENSG00000267696	27	4.18722	12	1.64056	3	0.450677	11	0.728042	24	3.96226	2	0.27782	1	0.110903	3	0.436346	78	8.34599	115	20.9177	34	5.05726	91	13.7856	8	1.18527	3	0.540695	11	1.6164	9	1.59021
LINC00662	ENSG00000261824	87	1.00877	122	1.24705	192	2.15655	273	1.35095	214	2.64155	282	2.92884	354	2.93536	510	5.54616	1203	9.62414	581	7.90143	622	6.91735	467	5.28948	506	5.60522	361	4.86464	202	2.21932	305	4.02926
CTC-459F4.1	ENSG00000261770	0	0	0	0	0	0	0	0	0	0	0	0	0	0	0	0	0	0	0	0	0	0	0	0	0	0	0	0	0	0	0	0
CTC-459F4.3	ENSG00000267575	325	9.003	343	8.37622	286	7.67455	1295	15.31	220	6.4878	290	7.19571	352	6.97317	254	6.59911	673	12.8629	253	8.22014	226	6.00464	156	4.22133	216	5.71643	213	6.85729	149	3.91097	79	2.49334
LLNLF-65H9.1	ENSG00000272635	0	0	0	0	0	0	0	0	0	0	0	0	0	0	0	0	1	0.0689014	0	0	3	0.287344	1	0.0975501	0	0	0	0	0	0	0	0
CTC-459F4.6	ENSG00000267264	0	0	0	0	0	0	0	0	0	0	0	0	0	0	0	0	0	0	0	0	0	0	0	0	0	0	0	0	0	0	0	0
SLC25A1P5	ENSG00000267323	0	0	0	0	0	0	0	0	0	0	0	0	0	0	0	0	0	0	0	0	0	0	0	0	0	0	0	0	0	0	0	0
CTC-459F4.7	ENSG00000267389	0	0	0	0	0	0	0	0	0	0	0	0	0	0	0	0	0	0	0	0	0	0	0	0	0	0	0	0	0	0	0	0
CTC-459F4.5	ENSG00000266977	0	0	0	0	0	0	0	0	0	0	0	0	0	0	0	0	5	0.695032	0	0	0	0	0	0	0	0	0	0	0	0	0	0
AC022153.1	ENSG00000267623	0	0	0	0	0	0	0	0	0	0	0	0	0	0	0	0	0	0	0	0	4	0.240658	0	0	0	0	0	0	0	0	0	0
CTC-459F4.8	ENSG00000267768	0	0	0	0	0	0	0	0	0	0	0	0	0	0	0	0	0	0	0	0	0	0	0	0	0	0	0	0	0	0	0	0
AC005758.1	ENSG00000267630	0	0	0	0	0	0	0	0	0	0	0	0	0	0	0	0	0	0	0	0	0	0	0	0	0	0	0	0	0	0	0	0
AC005357.1	ENSG00000266906	0	0	0	0	0	0	0	0	0	0	0	0	0	0	0	0	0	0	0	0	0	0	0	0	0	0	0	0	0	0	0	0
CTD-2043I16.1	ENSG00000267509	0	0	0	0	0	0	0	0	0	0	0	0	0	0	0	0	0	0	0	0	0	0	0	0	0	0	0	0	0	0	0	0
CTB-70G10.1	ENSG00000266928	0	0	0	0	0	0	0	0	0	0	0	0	0	0	0	0	0	0	0	0	0	0	0	0	0	0	0	0	0	0	0	0
AC005780.1	ENSG00000267320	0	0	0	0	0	0	0	0	0	0	0	0	0	0	0	0	0	0	0	0	0	0	0	0	0	0	0	0	0	0	0	0
AC093074.1	ENSG00000267238	0	0	0	0	0	0	0	0	0	0	0	0	0	0	0	0	0	0	0	0	0	0	0	0	0	0	0	0	0	0	0	0
AC005307.1	ENSG00000260725	0	0	0	0	0	0	0	0	0	0	0	0	0	0	0	0	0	0	0	0	0	0	0	0	0	0	0	0	0	0	0	0
AC005307.3	ENSG00000267243	9	0.207668	10	0.203412	10	0.223517	14	0.137866	9	0.221075	12	0.248016	10	0.16501	14	0.302972	0	0	0	0	0	0	0	0	0	0	0	0	0	0	0	0
AC005616.1	ENSG00000266893	0	0	3	0.192304	0	0	2	0.0620653	0	0	0	0	0	0	0	0	0	0	0	0	0	0	0	0	0	0	0	0	0	0	0	0
AC005616.2	ENSG00000267423	0	0	0	0	0	0	0	0	0	0	0	0	0	0	0	0	0	0	0	0	0	0	0	0	0	0	0	0	0	0	0	0
AC005394.1	ENSG00000267537	0	0	0	0	0	0	0	0	0	0	0	0	0	0	0	0	0	0	0	0	0	0	0	0	0	0	0	0	0	0	0	0
AC079466.1	ENSG00000266976	0	0	0	0	0	0	0	0	0	0	0	0	0	0	0	0	0	0	0	0	0	0	0	0	0	0	0	0	0	0	0	0
CTC-478M6.1	ENSG00000267799	0	0	0	0	0	0	0	0	0	0	0	0	0	0	0	0	0	0	0	0	0	0	0	0	0	0	0	0	0	0	0	0
AC007795.1	ENSG00000267617	0	0	0	0	0	0	0	0	0	0	0	0	0	0	0	0	0	0	0	0	0	0	0	0	0	0	0	0	0	0	0	0
AC011524.1	ENSG00000267528	0	0	0	0	0	0	0	0	0	0	0	0	0	0	0	0	5	0.592783	0	0	3	0.494425	2	0.335703	0	0	0	0	0	0	0	0
AC008991.1	ENSG00000267683	0	0	0	0	0	0	0	0	0	0	0	0	0	0	0	0	34	4.44478	0	0	4	0.726916	0	0	0	0	0	0	0	0	12	2.59049
snoU13_420	ENSG00000238514	0	0	0	0	0	0	0	0	0	0	0	0	0	0	0	0	0	0	0	0	0	0	0	0	0	0	0	0	0	0	0	0
AC011524.2	ENSG00000267027	0	0	0	0	0	0	0	0	0	0	0	0	0	0	0	0	0	0	0	0	0	0	0	0	0	0	0	0	0	0	0	0
AC011524.3	ENSG00000267240	0	0	0	0	0	0	0	0	0	0	0	0	0	0	0	0	0	0	0	0	0	0	0	0	0	0	0	0	0	0	0	0
LINC00906	ENSG00000267339	0	0	0	0	0	0	0	0	0	0	0	0	0	0	0	0	28	0.426158	0	0	9	0.190418	0	0	0	0	0	0	0	0	0	0
RNA5SP470	ENSG00000252272	0	0	0	0	0	0	0	0	0	0	0	0	0	0	0	0	0	0	0	0	0	0	0	0	0	0	0	0	0	0	0	0
CTD-2081K17.2	ENSG00000267014	0	0	0	0	0	0	0	0	0	0	0	0	0	0	0	0	0	0	0	0	0	0	0	0	0	0	0	0	0	0	0	0
UQCRFS1	ENSG00000169021	6550	395.029	5837	310.332	5157	301.278	16306	419.698	5084	326.41	5744	310.294	6659	287.197	8284	468.571	6222	258.904	3210	227.063	4791	277.133	7020	413.567	6059	349.104	4356	305.312	5626	321.5	4338	298.077
CTB-32O4.2	ENSG00000267498	0	0	1	0.099565	8	0.875244	2	0.0964025	5	0.60117	0	0	0	0	3	0.317779	1	0.0779252	2	0.264936	0	0	0	0	0	0	0	0	0	0	0	0
RN7SL340P	ENSG00000241604	0	0	0	0	0	0	0	0	0	0	0	0	0	0	0	0	0	0	0	0	0	0	0	0	0	0	0	0	0	0	0	0
CTC-525D6.1	ENSG00000264515	0	0	0	0	0	0	0	0	0	0	0	0	0	0	0	0	0	0	0	0	0	0	0	0	0	0	0	0	0	0	0	0
CTC-525D6.5	ENSG00000267574	0	0	0	0	0	0	0	0	0	0	0	0	0	0	0	0	0	0	0	0	0	0	0	0	0	0	0	0	0	0	0	0
CTC-525D6.2	ENSG00000266248	0	0	0	0	0	0	0	0	0	0	0	0	0	0	0	0	0	0	0	0	0	0	0	0	0	0	0	0	0	0	0	0
VSTM2B	ENSG00000187135	0	0	0	0	0	0	0	0	0	0	0	0	0	0	0	0	0	0	0	0	0	0	0	0	0	0	14	1.00896	28	1.64524	5	0.353262
POP4	ENSG00000105171	1212	17.0119	1518	18.7833	1258	17.1046	3197	19.1511	1231	18.3941	1862	23.4099	1967	19.7441	1300	17.1135	2804	27.1549	1789	29.4519	2392	32.2021	2305	31.6039	3012	40.3897	2456	40.0633	1370	18.2207	992	15.864
PLEKHF1	ENSG00000166289	151	5.19707	241	7.31222	136	4.53423	586	8.60758	262	9.59961	316	9.74182	474	11.6666	43	1.38803	388	9.21372	310	12.5141	401	13.2373	134	4.50514	291	9.56846	194	7.75984	393	12.8165	205	8.03872
C19orf12	ENSG00000131943	2143	61.3537	2503	63.1727	1303	36.1364	2740	33.4789	659	20.0851	1066	27.3368	936	19.1636	733	19.682	5531	109.256	2568	86.2319	2218	60.9052	1585	44.327	1650	45.1304	1322	43.9864	1025	27.8059	945	30.8249
CCNE1	ENSG00000105173	712	25.5837	768	24.3274	417	14.5145	530	8.12758	470	17.9784	851	27.3895	545	14.0044	65	2.19051	360	8.92499	212	8.93458	158	5.44522	133	4.66828	68	2.33432	63	2.63083	132	4.4942	48	1.96506
CTD-2057D4.2	ENSG00000267433	0	0	0	0	0	0	0	0	0	0	0	0	0	0	0	0	0	0	0	0	0	0	0	0	0	0	0	0	0	0	0	0
CTC-448F2.3	ENSG00000267258	0	0	0	0	0	0	0	0	0	0	0	0	0	0	0	0	0	0	0	0	0	0	0	0	0	0	0	0	0	0	0	0
URI1	ENSG00000105176	409	8.33481	514	9.23391	687	13.5616	615	5.34871	935	20.284	1938	35.3751	1043	15.1999	2094	40.0218	4088	57.4784	2249	53.7547	1833	35.8269	721	14.3525	3666	71.3726	3154	74.697	1669	32.2272	1854	43.046
RPL9P32	ENSG00000242100	0	0	0	0	0	0	0	0	0	0	0	0	0	0	0	0	0	0	0	0	0	0	0	0	0	0	0	0	0	0	0	0
CTC-448F2.4	ENSG00000267006	0	0	0	0	0	0	0	0	0	0	0	0	0	0	0	0	0	0	0	0	0	0	0	0	0	0	0	0	0	0	0	0
TAF9P3	ENSG00000267692	0	0	0	0	0	0	0	0	0	0	0	0	0	0	0	0	0	0	0	0	0	0	0	0	0	0	0	0	0	0	0	0
CTC-448F2.6	ENSG00000266910	0	0	0	0	0	0	0	0	0	0	0	0	0	0	0	0	0	0	0	0	0	0	0	0	0	0	0	0	0	0	0	0
AC005597.1	ENSG00000267223	0	0	0	0	0	0	0	0	0	0	0	0	0	0	0	0	0	0	0	0	0	0	0	0	0	0	0	0	0	0	0	0
ZNF536	ENSG00000198597	147	1.57157	231	2.17711	123	1.27381	141	0.643337	0	0	0	0	0	0	0	0	11	0.0811394	32	0.401257	0	0	27	0.28197	0	0	0	0	0	0	0	0
AC011478.1	ENSG00000223148	0	0	0	0	0	0	0	0	0	0	0	0	0	0	0	0	0	0	0	0	0	0	0	0	0	0	0	0	0	0	0	0
CTC-565M22.1	ENSG00000267760	0	0	0	0	0	0	0	0	0	0	0	0	0	0	0	0	0	0	0	0	0	0	0	0	0	0	0	0	0	0	0	0
CTC-400I9.2	ENSG00000267081	0	0	0	0	0	0	0	0	0	0	0	0	0	0	0	0	0	0	0	0	0	0	0	0	0	0	0	0	0	0	0	0
CTC-400I9.1	ENSG00000261316	0	0	0	0	0	0	0	0	0	0	0	0	0	0	0	0	0	0	0	0	0	0	0	0	0	0	0	0	0	0	0	0
CTC-400I9.3	ENSG00000267378	0	0	0	0	0	0	0	0	0	0	0	0	0	0	0	0	0	0	0	0	0	0	0	0	0	0	0	0	0	0	0	0
AC020952.1	ENSG00000268953	0	0	0	0	0	0	0	0	0	0	0	0	0	0	0	0	0	0	0	0	0	0	0	0	0	0	0	0	0	0	0	0
CTC-439O9.3	ENSG00000267777	0	0	0	0	0	0	0	0	0	0	0	0	0	0	0	0	0	0	0	0	0	0	0	0	0	0	0	0	0	0	0	0
TSHZ3	ENSG00000121297	0	0	0	0	0	0	0	0	0	0	0	0	0	0	0	0	18	0.197003	0	0	5	0.0760719	32	0.495851	26	0.394022	13	0.239658	6	0.0901831	38	0.686775
AC007796.1	ENSG00000267662	0	0	0	0	0	0	0	0	0	0	0	0	0	0	0	0	0	0	0	0	0	0	0	0	0	0	0	0	0	0	0	0
AC008992.1	ENSG00000267636	0	0	0	0	0	0	0	0	0	0	0	0	0	0	0	0	0	0	0	0	0	0	0	0	0	0	0	0	0	0	0	0
CTD-2050I18.2	ENSG00000267599	0	0	0	0	0	0	0	0	0	0	0	0	0	0	0	0	0	0	0	0	0	0	0	0	0	0	0	0	0	0	0	0
CTD-2050I18.1	ENSG00000267407	0	0	0	0	0	0	0	0	0	0	0	0	0	0	0	0	0	0	0	0	0	0	0	0	0	0	0	0	0	0	0	0
AC011525.2	ENSG00000261400	0	0	0	0	0	0	0	0	0	0	0	0	0	0	0	0	0	0	0	0	0	0	0	0	0	0	0	0	0	0	0	0
AC011525.4	ENSG00000267465	0	0	0	0	0	0	0	0	0	0	0	0	0	0	0	0	0	0	0	0	0	0	0	0	0	0	0	0	0	0	0	0
RNA5SP471	ENSG00000252780	0	0	0	0	0	0	0	0	0	0	0	0	0	0	0	0	0	0	0	0	0	0	0	0	0	0	0	0	0	0	0	0
RNU6-967P	ENSG00000201894	0	0	0	0	0	0	0	0	0	0	0	0	0	0	0	0	0	0	0	0	0	0	0	0	0	0	0	0	0	0	0	0
CTC-360P9.1	ENSG00000267012	0	0	0	0	0	0	0	0	0	0	0	0	0	0	0	0	0	0	0	0	0	0	0	0	0	0	0	0	0	0	0	0
CTC-360P9.5	ENSG00000267094	0	0	0	0	0	0	0	0	0	0	0	0	0	0	0	0	0	0	0	0	0	0	0	0	0	0	0	0	0	0	0	0
AC011456.1	ENSG00000221504	0	0	0	0	0	0	0	0	0	0	0	0	0	0	0	0	0	0	0	0	0	0	0	0	0	0	0	0	0	0	0	0
CTC-360P9.2	ENSG00000267684	0	0	0	0	0	0	0	0	0	0	0	0	0	0	0	0	0	0	0	0	0	0	0	0	0	0	0	0	0	0	0	0
CTC-360P9.4	ENSG00000267489	0	0	0	0	0	0	0	0	0	0	0	0	0	0	0	0	0	0	0	0	0	0	0	0	0	0	0	0	0	0	0	0
CTC-360P9.3	ENSG00000267779	0	0	0	0	0	0	0	0	0	0	0	0	0	0	0	0	0	0	0	0	0	0	0	0	0	0	0	0	0	0	0	0
AC011518.1	ENSG00000267204	0	0	0	0	0	0	0	0	0	0	0	0	0	0	0	0	0	0	0	0	0	0	0	0	0	0	0	0	0	0	0	0
AC011518.2	ENSG00000267133	0	0	0	0	0	0	0	0	0	0	0	0	0	0	0	0	0	0	0	0	0	0	0	0	0	0	0	0	0	0	0	0
RNA5SP472	ENSG00000200738	0	0	0	0	0	0	0	0	0	0	0	0	0	0	0	0	0	0	0	0	0	0	0	0	0	0	0	0	0	0	0	0
ZNF507	ENSG00000168813	30	0.246304	42	0.303984	94	0.747586	118	0.413461	90	0.786618	303	2.22826	196	1.15077	785	6.04461	2488	14.0936	1113	10.7177	1230	9.68569	593	4.75584	1621	12.7146	1490	14.2169	429	3.33736	641	5.99598
AC007773.1	ENSG00000263960	0	0	0	0	0	0	0	0	0	0	0	0	0	0	0	0	0	0	0	0	0	0	0	0	0	0	0	0	0	0	0	0
AC007773.2	ENSG00000267213	31	2.94289	80	6.69503	3	0.275877	23	0.931841	13	1.31379	17	1.44555	5	0.339442	0	0	81	5.30541	21	2.33823	18	1.63893	0	0	26	2.35805	22	2.42719	0	0	0	0
AC007773.3	ENSG00000269093	4	0.668651	0	0	0	0	0	0	0	0	0	0	0	0	0	0	0	0	0	0	0	0	0	0	0	0	0	0	0	0	0	0
DPY19L3	ENSG00000178904	89	0.761745	185	1.39586	241	1.99811	261	0.953371	181	1.64918	367	2.81357	276	1.68932	205	1.64559	1605	9.47799	979	9.82782	983	8.06952	326	2.72558	1994	16.3047	1852	18.4217	1616	13.1056	1628	15.8754
AC005621.1	ENSG00000263780	0	0	0	0	0	0	0	0	0	0	0	0	0	0	0	0	0	0	0	0	0	0	0	0	0	0	0	0	0	0	0	0
PDCD5	ENSG00000105185	860	35.2222	544	19.6411	797	31.6197	851	14.8747	953	41.5509	1320	48.4242	981	28.7323	500	19.2059	2546	71.9444	1256	60.334	982	38.5748	604	24.1644	1728	67.6127	1372	65.3041	552	21.4216	523	24.4045
ANKRD27	ENSG00000105186	686	8.05855	1266	13.1104	710	8.07929	1105	5.53983	911	11.3926	1937	20.3814	1673	14.0544	282	3.10691	2342	18.9819	1128	15.5416	1599	18.0159	511	5.86374	1644	18.4502	1492	20.369	1729	19.2452	907	12.1392
SNORA68_5	ENSG00000201388	0	0	0	0	0	0	0	0	0	0	0	0	0	0	0	0	0	0	0	0	0	0	0	0	0	0	0	0	0	0	0	0
RPS12P31	ENSG00000242325	0	0	0	0	0	0	0	0	0	0	0	0	0	0	0	0	0	0	0	0	0	0	0	0	0	0	0	0	0	0	0	0
RN7SL789P	ENSG00000242436	0	0	0	0	0	0	0	0	0	0	0	0	0	0	0	0	0	0	0	0	0	0	0	0	0	0	0	0	0	0	0	0
CTC-379B2.4	ENSG00000267557	0	0	0	0	0	0	0	0	0	0	0	0	0	0	0	0	0	0	0	0	0	0	0	0	0	0	0	0	0	0	0	0
RGS9BP	ENSG00000186326	28	0.892767	35	0.983781	28	0.86481	46	0.62595	20	0.678861	31	0.885346	32	0.729648	4	0.119616	24	0.527974	23	0.860127	9	0.275231	12	0.373751	0	0	5	0.185276	0	0	1	0.0363271
CTD-2538C1.2	ENSG00000267475	23	3.73644	7	1.00249	3	0.4721	10	0.693317	3	0.518826	4	0.582052	0	0	0	0	20	2.24172	29	5.52565	3	0.46744	50	7.93454	0	0	0	0	0	0	2	0.370179
NUDT19	ENSG00000213965	864	26.8705	882	24.1813	636	19.1602	2171	28.8153	455	15.0641	778	21.6727	732	16.28	1396	40.7187	626	13.4325	363	13.2411	452	13.4826	516	15.6759	614	18.243	352	12.7225	361	10.6381	321	11.3741
CTD-2538C1.3	ENSG00000267567	0	0	0	0	0	0	0	0	0	0	0	0	0	0	0	0	0	0	0	0	0	0	0	0	0	0	0	0	0	0	0	0
TDRD12	ENSG00000173809	0	0	0	0	0	0	1	0.00561935	0	0	1	0.0117939	21	0.197737	1	0.012349	2	0.0181692	0	0	7	0.088401	0	0	31	0.389954	40	0.612088	0	0	21	0.315032
CTD-2085J24.5	ENSG00000267245	0	0	0	0	0	0	0	0	0	0	0	0	0	0	0	0	0	0	0	0	0	0	0	0	0	0	0	0	0	0	0	0
SLC7A9	ENSG00000021488	0	0	1	0.0313225	0	0	0	0	0	0	0	0	0	0	0	0	4	0.0980591	0	0	6	0.204471	0	0	4	0.135779	0	0	0	0	0	0
CTD-2085J24.3	ENSG00000267555	0	0	0	0	0	0	0	0	0	0	0	0	0	0	0	0	0	0	0	0	0	0	0	0	0	0	0	0	0	0	0	0
RN7SKP22	ENSG00000201967	0	0	0	0	0	0	0	0	0	0	0	0	0	0	0	0	0	0	0	0	0	0	0	0	0	0	0	0	0	0	0	0
CTD-2085J24.4	ENSG00000266930	0	0	2	0.327343	0	0	0	0	1	0.197648	2	0.332601	0	0	0	0	0	0	2	0.435519	0	0	0	0	0	0	1	0.21577	0	0	0	0
CEP89	ENSG00000121289	1318	19.7366	1545	20.3956	1310	19.0025	3966	25.3461	387	6.16934	633	8.49048	774	8.2886	749	10.5193	1319	13.6277	709	12.4525	1094	15.7126	1186	17.3485	870	12.4464	808	14.0617	854	12.1174	715	12.1987
RPL31P60	ENSG00000239988	0	0	0	0	0	0	0	0	0	0	0	0	0	0	0	0	0	0	0	0	0	0	0	0	0	0	0	0	0	0	0	0
C19orf40	ENSG00000131944	191	7.43642	269	9.23279	126	4.75208	345	5.73259	159	6.59019	256	8.92774	262	7.29483	103	3.7611	95	2.55197	42	1.91794	94	3.51021	50	1.90161	185	6.88128	170	7.69216	210	7.74719	91	4.03667
RHPN2	ENSG00000131941	377	7.24131	529	8.95739	353	6.568	837	6.86124	362	7.4021	518	8.91203	460	6.31854	248	4.46761	2016	26.717	1522	34.2882	1459	26.8785	534	10.0193	613	11.2487	479	10.6925	660	12.012	125	2.7355
CTC-461H2.2	ENSG00000267611	0	0	0	0	0	0	0	0	0	0	0	0	0	0	0	0	0	0	0	0	0	0	0	0	0	0	0	0	0	0	0	0
CTC-461H2.3	ENSG00000267725	0	0	0	0	0	0	0	0	0	0	0	0	0	0	0	0	0	0	0	0	0	0	0	0	0	0	0	0	0	0	0	0
GPATCH1	ENSG00000076650	271	5.5718	419	7.59434	387	7.7076	1104	9.68716	363	7.94517	563	10.3683	663	9.74816	883	17.0268	899	12.7528	646	15.578	799	15.756	328	6.5875	493	9.68367	363	8.67364	247	4.81191	202	4.73182
WDR88	ENSG00000166359	0	0	0	0	0	0	3	0.0641723	0	0	0	0	0	0	1	0.0470081	4	0.138327	0	0	0	0	0	0	0	0	0	0	0	0	0	0
AC008738.2	ENSG00000264355	0	0	0	0	0	0	0	0	0	0	0	0	0	0	0	0	0	0	0	0	0	0	0	0	0	0	0	0	0	0	0	0
LRP3	ENSG00000130881	1764	40.5307	3494	70.7714	1916	42.6445	11029	108.149	1787	43.7099	2742	56.4318	1996	32.7966	1238	26.678	2154	34.147	996	26.841	1834	40.4165	1414	31.7362	718	15.7607	474	12.657	1043	22.7072	939	24.5811
CTD-2540B15.10	ENSG00000267054	0	0	0	0	0	0	0	0	0	0	0	0	0	0	0	0	0	0	0	0	0	0	0	0	0	0	0	0	0	0	0	0
CTD-2540B15.13	ENSG00000273420	0	0	0	0	0	0	0	0	0	0	0	0	0	0	0	0	0	0	0	0	0	0	0	0	0	0	0	0	0	0	0	0
SLC7A10	ENSG00000130876	0	0	0	0	0	0	0	0	0	0	0	0	0	0	0	0	23	0.470682	4	0.139153	3	0.0853443	16	0.463575	0	0	0	0	0	0	0	0
CTD-2540B15.6	ENSG00000267714	0	0	0	0	0	0	1	0.0562578	0	0	0	0	0	0	0	0	9	0.818549	0	0	1	0.126431	0	0	0	0	0	0	0	0	0	0
CTD-2540B15.12	ENSG00000270212	0	0	0	0	0	0	0	0	0	0	0	0	0	0	0	0	0	0	0	0	0	0	0	0	0	0	0	0	0	0	0	0
CTD-2540B15.11	ENSG00000267580	0	0	0	0	0	0	1	0.0597579	0	0	0	0	0	0	0	0	0	0	0	0	0	0	0	0	0	0	0	0	0	0	0	0
CEBPA	ENSG00000245848	220	7.71579	548	16.9429	214	7.27033	1709	25.5801	71	2.65086	103	3.23569	197	4.94091	104	3.42089	242	5.85591	116	4.77167	84	2.82561	119	4.07686	133	4.45632	38	1.54885	0	0	91	3.63622
AC008738.1	ENSG00000230259	418	17.9648	310	11.7451	493	20.5247	1992	36.5374	38	1.7386	79	3.0412	20	0.614695	124	4.99823	63	1.86814	75	3.78062	161	6.63662	57	2.393	0	0	33	1.64827	98	3.99087	0	0
CTD-2540B15.7	ENSG00000267727	0	0	0	0	3	0.556334	3	0.245106	0	0	0	0	0	0	0	0	0	0	0	0	0	0	0	0	0	0	0	0	0	0	0	0
CEBPA-AS1_1	ENSG00000267296	32	1.75864	51	2.47086	75	3.99275	89	2.08747	19	1.11161	12	0.590718	1	0.0393017	0	0	76	2.88179	51	3.2874	57	3.00454	101	5.42214	3	0.157513	4	0.25548	0	0	3	0.187845
CEBPA-AS1_2	ENSG00000178863	0	0	0	0	0	0	0	0	0	0	0	0	0	0	0	0	0	0	0	0	0	0	0	0	0	0	0	0	0	0	0	0
CTD-2540B15.9	ENSG00000267130	0	0	0	0	0	0	0	0	0	0	0	0	0	0	0	0	0	0	0	0	0	0	0	0	0	0	0	0	0	0	0	0
RPS3AP50	ENSG00000243864	0	0	0	0	0	0	0	0	0	0	0	0	0	0	0	0	0	0	0	0	0	0	0	0	0	0	0	0	0	0	0	0
AKR1B1P7	ENSG00000266899	0	0	0	0	0	0	0	0	0	0	0	0	0	0	0	0	0	0	0	0	0	0	0	0	0	0	0	0	0	0	0	0
CEBPG	ENSG00000153879	218	4.56035	269	4.96071	415	8.40954	1175	10.4901	232	5.16654	763	14.2968	1110	16.6053	2741	53.7772	2601	37.5408	1544	37.8829	2309	46.3276	1887	38.5598	2570	51.362	2318	56.3539	2101	41.6449	2236	53.2923
PEPD	ENSG00000124299	5930	131.63	8545	167.209	4267	91.7495	8704	82.4554	6907	163.214	8613	171.248	5585	88.6554	291	6.05814	15343	234.98	6979	181.696	10388	221.159	6114	132.57	6020	127.662	4331	111.726	5739	120.706	4067	102.855
CTD-2329C7.2	ENSG00000266985	0	0	0	0	0	0	0	0	0	0	0	0	0	0	0	0	0	0	0	0	0	0	0	0	0	0	0	0	0	0	0	0
RPL21P131	ENSG00000232429	0	0	0	0	0	0	0	0	0	0	0	0	0	0	0	0	0	0	0	0	0	0	0	0	0	0	0	0	0	0	0	0
CHST8	ENSG00000124302	208	6.28865	408	10.8744	339	9.92833	548	7.07093	78	2.51049	110	2.97892	138	2.98371	16	0.453693	180	3.75481	111	3.93615	129	3.74075	90	2.65802	32	0.924296	61	2.14335	198	5.67223	201	6.92375
KCTD15	ENSG00000153885	3172	45.8191	5405	68.8271	2880	40.2985	10310	63.5586	3046	46.8397	5386	69.6869	5183	53.54	4276	57.9294	7739	77.1294	3393	57.4847	5849	81.0345	4319	60.9422	4169	57.5324	3098	52.0073	2497	34.1764	2289	37.6713
RN7SL150P	ENSG00000240626	0	0	0	0	0	0	0	0	0	0	0	0	0	0	0	0	0	0	0	0	0	0	0	0	0	0	0	0	0	0	0	0
RPS4XP23	ENSG00000239253	0	0	0	0	0	0	0	0	0	0	0	0	0	0	0	0	0	0	0	0	0	0	0	0	0	0	0	0	0	0	0	0
RPS4XP20	ENSG00000249987	0	0	0	0	0	0	0	0	0	0	0	0	0	0	0	0	0	0	0	0	0	0	0	0	0	0	0	0	0	0	0	0
RPS4XP21	ENSG00000186008	0	0	0	0	0	0	0	0	0	0	0	0	0	0	0	0	0	0	0	0	0	0	0	0	0	0	0	0	0	0	0	0
CHCHD2P3	ENSG00000270849	0	0	0	0	0	0	0	0	0	0	0	0	0	0	0	0	0	0	0	0	0	0	0	0	0	0	0	0	0	0	0	0
LSM14A	ENSG00000257103	582	11.3107	641	10.9819	800	15.0605	1635	13.5609	970	20.0683	2265	39.4282	1727	24.0018	4268	77.7929	6027	80.8147	3780	86.1617	4264	79.4803	2870	54.4843	4925	91.4411	4679	105.679	4266	78.5567	4393	97.2703
KIAA0355	ENSG00000166398	494	6.11118	966	10.5348	729	8.73591	1970	10.4008	504	6.63742	1024	11.3467	1402	12.4031	524	6.07963	1929	16.4646	1086	15.7573	1492	17.7028	1045	12.628	1576	18.6261	1157	16.6341	1382	16.1995	1638	23.0868
RPL29P33	ENSG00000257074	0	0	0	0	0	0	0	0	0	0	0	0	0	0	0	0	0	0	0	0	0	0	0	0	0	0	0	0	0	0	0	0
AC010504.2	ENSG00000267219	3	0.473199	0	0	0	0	2	0.134634	0	0	0	0	0	0	0	0	9	0.97946	12	2.22003	1	0.151286	0	0	0	0	6	1.09987	0	0	0	0
GPI	ENSG00000105220	17620	240.299	22018	264.713	12544	165.716	23748	138.221	12291	178.445	14888	181.867	16894	164.764	3260	41.6977	16108	151.569	9884	158.101	10367	135.605	5438	72.4448	29229	380.827	19178	303.962	33628	434.552	17870	277.666
RP11-618P17.4	ENSG00000266953	2	0.189474	0	0	2	0.183541	0	0	1	0.100853	1	0.0848577	0	0	2	0.177704	0	0	1	0.111115	1	0.0908645	0	0	1	0.090508	10	1.101	3	0.269299	2	0.215874
PDCD2L	ENSG00000126249	379	24.4387	456	25.9211	517	32.2933	1228	33.794	624	42.8345	729	42.1054	903	41.6399	211	12.7605	401	17.8404	301	22.7646	265	16.3893	257	16.188	562	34.6212	435	32.5985	667	40.753	406	29.8275
RN7SL154P	ENSG00000264317	0	0	0	0	0	0	0	0	0	0	0	0	0	0	0	0	0	0	0	0	0	0	0	0	0	0	0	0	0	0	0	0
CTD-2588C8.8	ENSG00000267024	0	0	0	0	0	0	0	0	0	0	0	0	0	0	0	0	0	0	0	0	0	0	0	0	0	0	0	0	0	0	0	0
UBA2	ENSG00000126261	3240	85.1274	3002	69.532	4090	104.095	2948	33.0562	3223	90.1478	6602	155.371	5432	102.063	851	20.9701	14523	263.27	7675	236.514	8450	212.939	3184	81.7181	10553	264.891	10040	306.568	5540	137.92	5350	160.151
WTIP	ENSG00000142279	1385	15.4683	2392	23.5508	1293	13.9886	2813	13.408	719	8.54856	1034	10.3439	512	4.08928	65	0.680855	1256	9.67842	635	8.31806	988	10.5834	371	4.04752	1488	15.8768	1145	14.8617	2126	22.4984	1610	20.4866
RPS26P55	ENSG00000239210	0	0	0	0	0	0	0	0	0	0	0	0	0	0	0	0	0	0	0	0	0	0	0	0	0	0	0	0	0	0	0	0
ZNF807	ENSG00000248830	0	0	0	0	0	0	0	0	0	0	0	0	0	0	0	0	5	0.186482	0	0	0	0	0	0	0	0	0	0	0	0	0	0
AC008747.1	ENSG00000221584	0	0	0	0	0	0	0	0	0	0	0	0	0	0	0	0	0	0	0	0	0	0	0	0	0	0	0	0	0	0	0	0
SCGB1B2P	ENSG00000268751	0	0	0	0	0	0	0	0	0	0	0	0	0	0	0	0	4	0.413408	10	1.75692	6	0.862033	0	0	0	0	0	0	0	0	0	0
SCGB2B2	ENSG00000205209	0	0	0	0	0	0	0	0	0	0	0	0	2	0.0441388	0	0	18	0.383267	0	0	2	0.0591987	0	0	2	0.0589664	6	0.215193	0	0	0	0
CTD-2553L13.7	ENSG00000271049	0	0	0	0	0	0	0	0	0	0	0	0	0	0	0	0	0	0	0	0	0	0	0	0	0	0	0	0	0	0	0	0
SNORD111_2	ENSG00000252230	0	0	0	0	0	0	0	0	0	0	0	0	0	0	0	0	0	0	0	0	0	0	0	0	0	0	0	0	0	0	0	0
CTD-2553L13.4	ENSG00000268683	0	0	0	0	0	0	0	0	0	0	0	0	0	0	0	0	0	0	0	0	0	0	0	0	0	0	0	0	0	0	0	0
SCGB2B3P	ENSG00000269811	0	0	0	0	0	0	0	0	0	0	0	0	0	0	0	0	0	0	0	0	0	0	0	0	0	0	0	0	0	0	0	0
AC020910.2	ENSG00000256383	12	0.744645	13	0.71115	16	0.961768	7	0.185382	1	0.0660599	0	0	2	0.0887526	0	0	33	1.41287	24	1.74676	39	2.32117	0	0	7	0.414985	8	0.576935	0	0	31	2.1917
ZNF302	ENSG00000089335	0	0	15	0.242482	25	0.444079	43	0.336518	33	0.644203	101	1.65894	48	0.629452	51	0.877114	4354	55.0868	2129	45.7898	1248	21.9496	419	7.50539	2039	35.7209	2316	49.3567	720	12.5102	816	17.0482
AC020910.1	ENSG00000221115	0	0	0	0	0	0	0	0	0	0	0	0	0	0	0	0	0	0	0	0	0	0	0	0	0	0	0	0	0	0	0	0
ZNF181	ENSG00000197841	0	0	3	0.0649026	22	0.522993	13	0.136156	9	0.235128	42	0.923233	4	0.0701995	22	0.506362	1369	23.1801	646	18.5942	362	8.52067	139	3.33217	625	14.6534	686	19.5652	58	1.34869	130	3.63484
ZNF599	ENSG00000153896	57	0.773927	112	1.34058	97	1.27579	447	2.59021	78	1.12743	167	2.03101	74	0.718522	61	0.776789	424	3.97203	321	5.11193	291	3.78959	153	2.02926	116	1.5047	100	1.57795	119	1.53097	72	1.1138
CTC-523E23.10	ENSG00000270281	0	0	0	0	0	0	0	0	0	0	0	0	0	0	0	0	0	0	0	0	0	0	0	0	0	0	0	0	0	0	0	0
CTC-523E23.4	ENSG00000267767	0	0	0	0	0	0	0	0	0	0	0	0	0	0	0	0	43	1.20812	29	1.38507	0	0	14	0.556888	0	0	0	0	0	0	0	0
CTC-523E23.1	ENSG00000261754	0	0	0	0	0	0	0	0	0	0	0	0	0	0	0	0	0	0	0	0	0	0	0	0	0	0	0	0	0	0	0	0
CTC-523E23.9	ENSG00000271666	0	0	0	0	0	0	0	0	0	0	0	0	0	0	0	0	0	0	0	0	0	0	0	0	0	0	0	0	0	0	0	0
CTC-523E23.5	ENSG00000269086	0	0	0	0	0	0	0	0	0	0	0	0	0	0	0	0	0	0	0	0	0	0	0	0	0	0	0	0	0	0	0	0
AC008555.1	ENSG00000203442	0	0	0	0	0	0	0	0	0	0	0	0	0	0	0	0	0	0	0	0	0	0	0	0	0	0	0	0	0	0	0	0
CTC-523E23.11	ENSG00000271109	0	0	0	0	0	0	0	0	9	1.04998	2	0.196322	0	0	0	0	28	2.11712	32	4.11312	13	1.36642	0	0	0	0	0	0	0	0	0	0
AC008555.2	ENSG00000213084	0	0	0	0	0	0	0	0	0	0	0	0	0	0	0	0	0	0	0	0	0	0	0	0	0	0	0	0	0	0	0	0
LOC401913	ENSG00000270624	0	0	0	0	0	0	0	0	0	0	0	0	0	0	0	0	0	0	0	0	0	0	0	0	0	0	0	0	0	0	0	0
LINC00904	ENSG00000271649	0	0	0	0	0	0	0	0	0	0	0	0	0	0	0	0	0	0	0	0	0	0	0	0	0	0	0	0	0	0	0	0
CTC-523E23.14	ENSG00000270544	0	0	0	0	0	0	0	0	0	0	0	0	0	0	0	0	0	0	0	0	0	0	0	0	0	0	0	0	0	0	0	0
CTC-523E23.15	ENSG00000271171	0	0	0	0	0	0	0	0	0	0	0	0	0	0	0	0	0	0	0	0	0	0	0	0	0	0	0	0	0	0	0	0
CTC-523E23.6	ENSG00000269037	0	0	0	0	0	0	0	0	0	0	0	0	0	0	0	0	0	0	0	0	0	0	0	0	0	0	0	0	0	0	0	0
CTC-523E23.8	ENSG00000270876	0	0	0	0	0	0	0	0	0	0	2	0.264484	0	0	1	0.138467	6	0.611183	0	0	8	1.13283	0	0	0	0	0	0	0	0	0	0
ZNF30	ENSG00000168661	0	0	5	0.148169	8	0.260501	9	0.129116	22	0.787281	65	1.95714	52	1.25004	60	1.89163	681	15.7945	265	10.4481	209	6.7384	130	4.26875	341	10.9511	188	7.34452	109	3.47182	49	1.87665
ZNF792	ENSG00000180884	91	1.98321	156	2.99711	106	2.23777	204	1.8974	173	4.0137	275	5.36824	369	5.75092	163	3.33168	198	2.97724	93	2.3772	150	3.1354	28	0.596083	124	2.58176	53	1.34237	144	2.97361	22	0.546263
GRAMD1A	ENSG00000089351	4526	70.2847	7030	96.2391	3196	48.0768	7691	50.9719	3232	53.4303	4630	64.4019	4529	50.2958	1768	25.7499	5825	62.4113	2985	54.3682	3427	51.0428	1201	18.2184	2558	37.9502	1897	34.236	3709	54.5754	3046	53.8923
CTD-2527I21.7	ENSG00000269303	0	0	1	0.143973	0	0	0	0	0	0	0	0	0	0	0	0	0	0	0	0	0	0	7	1.11673	0	0	0	0	0	0	0	0
CTD-2527I21.14	ENSG00000271032	0	0	0	0	0	0	0	0	0	0	0	0	0	0	0	0	0	0	0	0	0	0	0	0	0	0	0	0	0	0	0	0
SCN1B	ENSG00000105711	48	0.957653	53	0.932165	23	0.444506	35	0.298014	6	0.127435	36	0.64334	7	0.099873	5	0.0935588	338	4.6527	225	5.26507	281	5.3771	174	3.39107	1355	25.827	892	20.6824	1206	22.7986	701	15.9344
CTD-2527I21.9	ENSG00000267874	0	0	0	0	0	0	0	0	0	0	0	0	0	0	0	0	0	0	0	0	0	0	0	0	0	0	0	0	0	0	0	0
HPN	ENSG00000105707	23	0.627899	16	0.385063	10	0.264451	5	0.0582551	13	0.377812	27	0.660233	8	0.156184	0	0	779	14.6731	211	6.75615	216	5.65575	76	2.02673	120	3.12975	104	3.29962	220	5.69087	66	2.05285
HPN-AS1	ENSG00000227392	0	0	0	0	0	0	5	0.17518	0	0	0	0	0	0	0	0	0	0	0	0	1	0.0787384	0	0	0	0	0	0	0	0	0	0
AC020907.1	ENSG00000179066	0	0	0	0	0	0	0	0	0	0	0	0	0	0	0	0	0	0	0	0	0	0	0	0	0	0	1	0.0845057	0	0	0	0
FXYD3	ENSG00000089356	13	0.354375	0	0	0	0	0	0	0	0	1	0.0244169	0	0	0	0	27	0.507815	7	0.223807	12	0.313744	14	0.372794	1	0.0260428	13	0.411844	0	0	0	0
LGI4	ENSG00000153902	0	0	2	0.0359375	0	0	1	0.00869901	0	0	1	0.0182574	2	0.0291529	4	0.0764673	83	1.16726	23	0.549858	31	0.606044	2	0.0398217	22	0.428408	16	0.379016	23	0.444212	24	0.557353
AC020907.2	ENSG00000203403	0	0	0	0	0	0	0	0	0	0	0	0	0	0	0	0	2	0.0658375	2	0.11192	1	0.0457611	0	0	0	0	1	0.0554487	0	0	0	0
FXYD1	ENSG00000266964	2	0.10247	3	0.135499	0	0	4	0.0874635	6	0.327255	0	0	2	0.0732788	0	0	7	0.247448	6	0.360554	3	0.147421	11	0.550527	0	0	2	0.119087	34	1.65059	43	2.51006
CTD-2527I21.4	ENSG00000221857	0	0	0	0	0	0	0	0	0	0	0	0	0	0	0	0	0	0	4	0.588987	0	0	0	0	0	0	4	0.583607	0	0	0	0
FXYD7	ENSG00000221946	1	0.0514061	0	0	0	0	0	0	0	0	2	0.0920907	0	0	0	0	1	0.0354679	0	0	0	0	0	0	0	0	5	0.298712	0	0	0	0
FXYD5	ENSG00000089327	2498	77.0131	2621	71.2343	2536	75.7362	5230	68.8138	2791	91.6014	2684	74.1184	4166	91.849	1130	32.6737	1562	33.2257	936	33.8456	1339	39.5938	814	24.5142	3355	98.817	2719	97.4205	4237	123.773	2492	87.5329
FAM187B	ENSG00000177558	0	0	0	0	0	0	0	0	0	0	0	0	0	0	0	0	0	0	0	0	0	0	0	0	0	0	0	0	0	0	0	0
FAM187B2P	ENSG00000262497	0	0	0	0	0	0	0	0	0	0	0	0	0	0	0	0	0	0	0	0	0	0	0	0	0	0	0	0	0	0	0	0
LSR	ENSG00000105699	54	1.70878	62	1.72955	21	0.643714	88	1.18844	14	0.471617	25	0.708602	20	0.452589	2	0.0593566	577	12.5976	425	15.7737	562	17.057	365	11.2825	365	11.0345	229	8.42162	549	16.4611	157	5.66033
AC002128.5	ENSG00000271366	0	0	0	0	0	0	0	0	0	0	0	0	0	0	0	0	0	0	0	0	0	0	0	0	0	0	0	0	0	0	0	0
AD000684.2	ENSG00000268947	0	0	0	0	0	0	0	0	0	0	0	0	0	0	0	0	5	0.313311	0	0	6	0.52265	0	0	0	0	0	0	0	0	0	0
USF2	ENSG00000105698	4155	77.4228	5738	94.2559	4465	80.5939	9514	75.6594	7771	154.151	8810	147.043	10148	135.226	2642	46.172	8432	108.405	4060	88.7317	6567	117.365	5541	100.857	4327	77.0286	3230	69.9471	7466	131.82	4878	103.56
HAMP	ENSG00000105697	0	0	0	0	0	0	0	0	0	0	0	0	0	0	0	0	0	0	15	2.02925	0	0	0	0	0	0	0	0	0	0	0	0
MAG	ENSG00000105695	14	0.436873	43	1.18289	15	0.453421	16	0.213083	61	2.02641	125	3.49389	57	1.272	2	0.0585336	4	0.0861209	6	0.2196	7	0.209508	0	0	44	1.31174	3	0.108797	56	1.65581	0	0
CD22	ENSG00000012124	119	1.88056	150	2.08969	50	0.765408	63	0.424896	212	3.56654	264	3.73693	141	1.59347	18	0.266784	79	0.861368	109	2.02033	28	0.424397	0	0	0	0	13	0.238755	6	0.0898433	0	0
U62631.5	ENSG00000269553	0	0	0	0	0	0	0	0	0	0	0	0	0	0	0	0	0	0	0	0	0	0	0	0	0	0	0	0	0	0	0	0
MIR5196	ENSG00000263397	0	0	0	0	0	0	0	0	0	0	0	0	0	0	0	0	0	0	0	0	0	0	0	0	0	0	0	0	0	0	0	0
FFAR1	ENSG00000126266	0	0	0	0	0	0	0	0	0	0	2	0.179093	0	0	0	0	0	0	0	0	0	0	0	0	0	0	0	0	0	0	0	0
FFAR3	ENSG00000185897	1	0.0497433	0	0	0	0	2	0.0424587	0	0	2	0.089112	2	0.0711456	0	0	14	0.48049	33	1.92532	20	0.9542	2	0.097182	217	10.3124	118	6.82159	208	9.80376	73	4.13722
GPR42	ENSG00000126251	0	0	1	0.0438752	0	0	1	0.0212408	0	0	0	0	0	0	0	0	0	0	0	0	0	0	0	0	45	2.13968	16	0.925461	5	0.235794	5	0.283524
EEF1A1P7	ENSG00000268222	0	0	0	0	0	0	0	0	0	0	0	0	0	0	0	0	0	0	0	0	0	0	0	0	0	0	0	0	0	0	0	0
AC002511.1	ENSG00000205786	299	6.71777	323	6.39745	142	3.09047	102	0.978038	451	10.787	688	13.8457	514	8.25848	28	0.59001	6430	99.675	1642	43.2695	1090	23.4885	266	5.8379	424	9.10095	353	9.21717	469	9.98438	349	8.93368
RN7SL491P	ENSG00000264400	0	0	0	0	0	0	0	0	0	0	0	0	0	0	0	0	0	0	0	0	0	0	0	0	0	0	0	0	0	0	0	0
AC002511.2	ENSG00000233214	0	0	0	0	0	0	0	0	0	0	0	0	0	0	0	0	0	0	0	0	0	0	0	0	0	0	0	0	0	0	0	0
AC002511.3	ENSG00000232680	0	0	0	0	0	0	0	0	0	0	0	0	0	0	0	0	0	0	0	0	0	0	0	0	0	0	0	0	0	0	0	0
FFAR2	ENSG00000126262	0	0	0	0	0	0	0	0	6	0.274261	0	0	0	0	0	0	33	0.977637	3	0.151084	13	0.535377	6	0.25166	8	0.32817	1	0.0499012	94	3.82441	9	0.440287
KRTDAP	ENSG00000188508	0	0	0	0	0	0	2	0.119154	6	0.891659	7	0.875279	1	0.0998299	0	0	10	0.96316	24	3.92955	11	1.4728	0	0	0	0	4	0.648943	0	0	0	0
DMKN	ENSG00000161249	92	1.14041	125	1.36594	105	1.26079	398	2.10551	1971	26.0093	1824	20.252	2416	21.4167	240	2.79017	2715	23.2201	1876	27.2747	2080	24.7292	1321	15.9954	5747	68.0582	5049	72.7356	8993	105.626	5874	82.9578
SBSN	ENSG00000189001	1	0.0464622	13	0.532467	3	0.135022	44	0.872477	0	0	0	0	0	0	17	0.740792	42	1.34639	51	2.77923	22	0.980385	66	2.99547	1039	46.1192	715	38.6078	1179	51.9048	983	52.036
GAPDHS	ENSG00000105679	29	1.76165	26	1.39234	3	0.176533	14	0.362953	127	8.21287	99	5.38676	88	3.82285	2	0.113946	782	32.7755	473	33.7005	1139	66.3619	781	46.344	354	20.5443	271	19.132	1240	71.3735	672	46.5095
AD000090.2	ENSG00000236144	299	7.70883	621	14.1143	613	15.3095	955	10.508	132	3.62294	337	7.78248	624	11.505	122	2.95002	954	16.9702	468	14.152	697	17.2355	319	8.03394	237	5.83757	304	9.10877	548	13.3873	289	8.48918
TMEM147	ENSG00000105677	6225	297.311	7669	322.894	4837	223.785	11098	226.213	5494	279.338	5422	231.954	3318	113.326	997	44.6596	8343	274.926	4592	257.234	4315	197.664	3015	140.663	8226	375.342	5286	293.405	6930	313.617	5093	277.138
ATP4A	ENSG00000105675	0	0	1	0.0209166	0	0	1	0.0101261	27	0.681985	22	0.467557	12	0.203613	6	0.133518	25	0.409263	4	0.111315	16	0.364112	19	0.440368	0	0	3	0.0827239	9	0.202338	0	0
AC002115.5	ENSG00000224910	0	0	0	0	0	0	0	0	0	0	0	0	0	0	0	0	0	0	0	0	0	0	0	0	0	0	0	0	0	0	0	0
AC002115.9	ENSG00000267626	0	0	0	0	0	0	0	0	7	1.2106	0	0	0	0	0	0	0	0	0	0	0	0	0	0	0	0	3	0.566397	0	0	0	0
HAUS5	ENSG00000249115	720	13.0911	1105	17.7115	460	8.10183	336	2.60726	1307	25.2981	1731	28.191	1106	14.3807	57	0.971998	1001	12.5574	397	8.46619	536	9.34721	200	3.55217	454	7.88616	319	6.74066	281	4.84109	245	5.07528
RBM42	ENSG00000126254	3088	129.167	4757	175.411	4486	181.767	26725	477.082	4184	186.31	5190	194.452	7222	216.03	6669	261.626	4134	119.307	2198	107.834	5733	230.001	7254	296.396	4449	177.788	3166	153.905	6141	243.392	7021	334.598
ETV2	ENSG00000105672	26	1.11483	34	1.28518	24	0.996851	39	0.713679	29	1.32375	41	1.57468	29	0.889237	7	0.281502	24	0.710017	4	0.201164	16	0.658008	11	0.460734	49	2.00724	17	0.847138	82	3.33154	30	1.46558
COX6B1	ENSG00000126267	10744	1059.18	9189	798.585	9828	938.535	20998	883.451	10401	1091.56	8467	747.659	10737	756.953	6214	574.542	8333	566.794	5395	623.805	5556	525.339	7672	738.81	4537	427.306	3978	455.761	4975	464.719	4024	451.972
RN7SL765P	ENSG00000266455	0	0	0	0	0	0	0	0	0	0	0	0	0	0	0	0	0	0	0	0	0	0	0	0	0	0	0	0	0	0	0	0
UPK1A	ENSG00000105668	6	0.419109	0	0	6	0.405985	0	0	0	0	1	0.0625673	1	0.0499527	0	0	0	0	3	0.245783	10	0.669962	0	0	0	0	7	0.568255	0	0	0	0
UPK1A-AS1	ENSG00000226510	0	0	0	0	1	0.112433	2	0.0990703	11	1.35917	7	0.727748	7	0.581022	0	0	14	1.12114	0	0	4	0.445293	0	0	44	4.87901	13	1.75357	1	0.109978	0	0
AC002314.4	ENSG00000267190	0	0	0	0	0	0	0	0	0	0	0	0	0	0	0	0	0	0	0	0	0	0	0	0	0	0	0	0	0	0	0	0
ZBTB32	ENSG00000011590	0	0	0	0	0	0	1	0.0142168	0	0	0	0	0	0	0	0	0	0	0	0	0	0	0	0	181	5.76029	151	5.84581	237	7.48069	4	0.151813
KMT2B_1	ENSG00000105663	1730	15.5286	3618	28.6289	1668	14.5032	4440	17.0087	1408	13.4542	2560	20.5824	2421	15.5405	1233	10.38	3274	20.2762	1445	15.2128	2115	18.2083	1561	13.687	2167	18.5828	1778	18.5475	2422	20.5994	1827	18.6842
KMT2B_2	ENSG00000272333	0	0	0	0	0	0	0	0	0	0	0	0	0	0	0	0	0	0	0	0	0	0	0	0	0	0	0	0	0	0	0	0
IGFLR1	ENSG00000126246	78	3.89679	97	4.27202	18	0.871098	72	1.53513	139	7.3926	179	8.01007	148	5.28758	6	0.281132	21	0.723856	61	3.57434	8	0.383333	20	0.97603	46	2.19552	63	3.65781	53	2.50889	18	1.02456
AD000671.6	ENSG00000267120	14	0.671083	28	1.18319	20	0.928668	38	0.77738	36	1.83705	44	1.88917	9	0.308513	10	0.449568	74	2.44738	0	0	40	1.839	0	0	17	0.77851	23	1.28128	0	0	0	0
U2AF1L4	ENSG00000161265	213	6.83629	260	7.35638	198	6.15586	585	8.01306	177	6.04762	195	5.60592	241	5.53148	216	6.50193	551	12.2015	185	6.96414	354	10.8973	288	9.02931	179	5.48859	151	5.63231	239	7.2683	180	6.5821
PSENEN	ENSG00000205155	1568	108.297	2361	143.753	2102	140.633	4058	119.615	2658	195.433	2727	168.705	3674	181.466	1133	73.3922	2671	127.282	1565	126.777	1953	129.375	2115	142.693	1833	120.949	1637	131.398	1852	121.201	1816	142.902
AC002398.9	ENSG00000188223	27	2.4025	13	1.01975	0	0	14	0.531655	6	0.568358	22	1.75345	1	0.0636331	4	0.333816	0	0	0	0	0	0	0	0	0	0	0	0	0	0	0	0
AC002398.11	ENSG00000267439	0	0	0	0	0	0	0	0	0	0	0	0	0	0	0	0	0	0	0	0	0	0	0	0	0	0	0	0	0	0	0	0
LIN37	ENSG00000267796	270	8.83473	419	12.0863	356	11.284	719	10.0406	186	6.47908	233	6.829	386	9.03234	79	2.4244	582	13.1394	262	10.0551	494	15.5035	437	13.9679	400	12.5042	413	15.7054	682	21.145	488	18.1928
AC002398.12	ENSG00000267328	0	0	0	0	0	0	1	0.0596673	0	0	0	0	0	0	0	0	3	0.289386	0	0	0	0	0	0	0	0	0	0	0	0	0	0
HSPB6	ENSG00000004776	0	0	2	0.0944769	0	0	1	0.022869	5	0.285224	4	0.191989	6	0.229922	2	0.100513	1	0.0369715	21	1.31983	0	0	1	0.052344	9	0.460739	13	0.809577	63	3.19875	37	2.25891
C19orf55	ENSG00000167595	297	4.33081	519	6.6716	266	3.7573	407	2.53284	221	3.43064	521	6.80489	431	4.49441	144	1.96935	673	6.77093	277	4.73747	460	6.43346	144	2.05114	596	8.30282	425	7.20228	456	6.30045	423	7.02755
AC002398.13	ENSG00000267049	0	0	0	0	0	0	0	0	0	0	0	0	0	0	0	0	0	0	0	0	0	0	0	0	0	0	0	0	0	0	0	0
ARHGAP33	ENSG00000004777	91	1.59637	225	3.47957	77	1.30848	218	1.63212	59	1.10183	95	1.49275	48	0.602168	12	0.197434	95	1.14984	15	0.308631	22	0.370161	14	0.239907	19	0.31843	13	0.265036	0	0	8	0.159895
AC002398.5	ENSG00000225872	0	0	0	0	0	0	0	0	0	0	0	0	0	0	0	0	15	0.383832	15	0.652491	5	0.177858	0	0	0	0	0	0	0	0	0	0
PRODH2	ENSG00000250799	0	0	0	0	0	0	0	0	0	0	0	0	0	0	0	0	0	0	0	0	0	0	0	0	0	0	0	0	0	0	0	0
NPHS1	ENSG00000161270	0	0	0	0	0	0	0	0	0	0	0	0	0	0	0	0	1	0.0116624	6	0.118952	0	0	0	0	0	0	0	0	0	0	0	0
KIRREL2	ENSG00000126259	0	0	0	0	0	0	0	0	0	0	0	0	0	0	0	0	1	0.0188246	1	0.0320007	1	0.0261685	0	0	0	0	0	0	0	0	0	0
APLP1	ENSG00000105290	192	4.84589	320	7.11988	140	3.42281	490	5.27801	122	3.27795	135	3.05195	133	2.40053	93	2.20142	16	0.278621	86	2.54581	2	0.0484147	36	0.887557	8	0.192899	0	0	0	0	0	0
RN7SL402P	ENSG00000243968	0	0	0	0	0	0	0	0	0	0	0	0	0	0	0	0	0	0	0	0	0	0	0	0	0	0	0	0	0	0	0	0
NFKBID	ENSG00000167604	53	1.52924	67	1.70422	78	2.1801	111	1.36686	24	0.737194	34	0.87872	36	0.742824	15	0.405919	118	2.34911	58	1.96283	85	2.35231	99	2.79034	166	4.57589	46	1.54251	104	2.84333	126	4.14211
HCST	ENSG00000126264	8	1.20423	0	0	0	0	5	0.321211	0	0	0	0	0	0	0	0	6	0.623147	29	5.12001	1	0.144375	32	4.70532	0	0	7	1.22457	0	0	1	0.171502
TYROBP	ENSG00000011600	0	0	0	0	0	0	0	0	0	0	0	0	0	0	0	0	242	16.9867	257	30.6661	108	10.5383	485	48.1986	66	6.41479	65	7.68518	91	8.77217	191	22.1389
LRFN3	ENSG00000126243	473	10.7927	708	14.2413	430	9.50427	1310	12.7568	368	8.93894	459	9.38105	429	7.00016	191	4.08741	719	11.3193	368	9.8485	502	10.9862	157	3.49936	447	9.74411	214	5.6748	440	9.51294	354	9.20284
AF038458.3	ENSG00000267786	0	0	0	0	0	0	0	0	0	0	0	0	0	0	0	0	0	0	0	0	0	0	0	0	0	0	0	0	0	0	0	0
AF038458.4	ENSG00000267113	0	0	0	0	0	0	0	0	0	0	0	0	0	0	0	0	0	0	0	0	0	0	0	0	0	0	0	0	0	0	0	0
AF038458.5	ENSG00000267388	0	0	0	0	8	1.19179	0	0	0	0	0	0	0	0	1	0.144236	0	0	0	0	0	0	0	0	0	0	7	1.25111	0	0	0	0
SDHAF1	ENSG00000205138	588	47.9726	766	55.0928	640	50.58	2641	91.9573	675	58.626	773	56.4894	984	57.4109	820	62.7448	796	44.8075	409	39.1376	804	62.9139	1044	83.2028	326	25.4098	373	35.3667	607	46.9244	917	85.2386
SYNE4	ENSG00000181392	0	0	0	0	0	0	3	0.0467331	0	0	0	0	0	0	0	0	21	0.528862	5	0.214055	13	0.455113	2	0.0713104	0	0	20	0.8484	14	0.484199	0	0
AC002116.8	ENSG00000248101	0	0	1	0.0719864	0	0	189	6.58664	17	1.47781	32	2.34057	41	2.39424	0	0	50	2.81703	30	2.87327	102	7.98868	58	4.62647	0	0	26	2.46742	0	0	31	2.88412
ALKBH6	ENSG00000239382	715	15.3682	779	14.7606	440	9.16121	414	3.79769	803	18.374	817	15.7294	547	8.40792	121	2.43922	1059	15.7049	468	11.7983	550	11.3385	166	3.48536	694	14.251	646	16.1369	501	10.2035	369	9.0364
AC002116.7	ENSG00000267698	20	2.8701	35	4.42778	6	0.834068	8	0.489959	17	2.59709	15	1.9281	21	2.15511	0	0	14	1.38617	11	1.85146	27	3.71626	0	0	10	1.37099	5	0.833886	0	0	0	0
CLIP3	ENSG00000105270	548	13.4056	666	14.3625	450	10.6636	828	8.64448	119	3.09902	170	3.72501	149	2.60661	37	0.8489	442	7.4602	367	10.53	286	6.71039	125	2.98702	1365	31.9012	937	26.6389	1752	40.6102	682	19.0083
THAP8	ENSG00000161277	351	17.7469	570	25.4063	283	13.8607	775	16.7232	141	7.58937	174	7.88018	266	9.61791	17	0.806144	652	22.7449	310	18.3837	320	15.5182	195	9.631	541	26.1325	429	25.2082	782	37.4642	184	10.5995
WDR62	ENSG00000075702	850	8.02382	1298	10.8016	241	2.20375	360	1.45033	930	9.34578	1691	14.2981	601	4.05714	91	0.805658	121	0.788077	160	1.77148	102	0.923499	10	0.0922111	107	0.964968	57	0.625325	47	0.420392	8	0.0860405
OVOL3	ENSG00000105261	0	0	0	0	0	0	0	0	0	0	0	0	0	0	0	0	0	0	0	0	0	0	0	0	0	0	0	0	0	0	0	0
POLR2I	ENSG00000105258	1066	77.513	1258	80.6395	1064	74.9448	2420	75.099	1178	91.187	1279	83.3027	1692	87.9834	443	30.2112	957	48.0121	437	37.2695	836	58.3039	811	57.6049	995	69.1206	596	50.3654	648	44.6464	922	76.3834
TBCB	ENSG00000105254	4064	112.748	4773	116.734	3726	100.134	7563	89.5473	3398	100.358	3748	93.1381	3607	71.5626	709	18.448	5527	105.796	2840	92.4122	3514	93.5045	1897	51.4097	4142	109.783	2604	83.9589	3389	89.0886	1830	57.844
CAPNS1	ENSG00000126247	14673	389.285	14463	338.265	12891	331.298	23929	270.941	8544	241.313	7767	184.575	9059	171.875	1239	30.8296	10322	188.945	7497	233.287	9091	231.332	6035	156.404	12148	307.908	9578	295.32	12316	309.609	9477	286.465
AD001527.7	ENSG00000270760	0	0	0	0	0	0	0	0	0	0	0	0	0	0	0	0	0	0	0	0	0	0	0	0	0	0	0	0	0	0	0	0
COX7A1	ENSG00000161281	0	0	0	0	0	0	0	0	0	0	0	0	0	0	0	0	17	1.07585	33	3.55017	1	0.0879742	27	2.41917	12	1.05155	16	1.70557	5	0.434555	0	0
AC002984.2	ENSG00000267005	0	0	0	0	0	0	0	0	0	0	0	0	0	0	0	0	0	0	0	0	0	0	0	0	0	0	0	0	0	0	0	0
ZNF565	ENSG00000196357	3	0.0742746	3	0.0654773	4	0.0959316	19	0.200759	25	0.658916	31	0.687468	12	0.212463	34	0.789489	273	4.66341	121	3.51366	214	5.08168	79	1.91059	265	6.26805	201	5.78342	228	5.3487	217	6.12111
RN7SL287P	ENSG00000264276	0	0	0	0	0	0	0	0	0	0	0	0	0	0	0	0	0	0	0	0	0	0	0	0	0	0	0	0	0	0	0	0
Y_RNA_713	ENSG00000200179	0	0	0	0	0	0	0	0	0	0	0	0	0	0	0	0	0	0	0	0	0	0	0	0	0	0	0	0	0	0	0	0
ZNF146	ENSG00000167635	76	1.69147	42	0.824041	193	4.16092	139	1.32028	372	8.81379	822	16.3867	478	7.60783	3290	68.6741	7436	114.185	3765	98.2809	2061	43.9949	1068	23.2189	5193	110.417	5350	138.38	1456	30.7047	2411	61.1361
CTD-3162L10.1	ENSG00000267053	35	2.80103	69	4.86798	56	4.3413	72	2.45914	0	0	0	0	0	0	0	0	62	3.42344	29	2.72209	15	1.15137	0	0	15	1.14685	22	2.04617	1	0.0758305	1	0.0911802
LINC00665	ENSG00000232677	1177	19.0304	1239	17.6601	1245	19.4995	3870	26.7044	1683	28.9685	2025	29.327	2337	27.0217	2317	35.1354	1185	13.2194	687	13.0281	1190	18.4541	1792	28.3028	1049	16.2037	723	13.5856	876	13.4205	730	13.4476
AC092296.1	ENSG00000222730	0	0	0	0	0	0	0	0	0	0	0	0	0	0	0	0	0	0	0	0	0	0	0	0	0	0	0	0	0	0	0	0
ZFP14	ENSG00000142065	0	0	2	0.0270698	5	0.074363	3	0.0196575	4	0.0653785	23	0.316303	19	0.208613	20	0.287993	1073	11.3665	619	11.1468	570	8.3937	172	2.57961	376	5.51517	319	5.69199	129	1.87667	187	3.27112
CTD-3162L10.3	ENSG00000266973	0	0	0	0	0	0	0	0	0	0	0	0	0	0	0	0	0	0	0	0	0	0	0	0	0	0	0	0	0	0	0	0
CTD-3162L10.4	ENSG00000267363	0	0	0	0	0	0	0	0	0	0	0	0	0	0	0	0	0	0	0	0	0	0	0	0	0	0	0	0	0	0	0	0
ZFP82	ENSG00000181007	18	0.411937	55	1.10961	104	2.30555	143	1.39668	73	1.77849	136	2.78784	116	1.89845	564	12.1056	555	8.7634	260	6.97889	396	8.69216	228	5.09699	147	3.21398	95	2.52668	142	3.07922	74	1.92948
CTD-3162L10.5	ENSG00000267142	0	0	0	0	0	0	0	0	0	0	0	0	0	0	0	0	0	0	0	0	0	0	0	0	0	0	0	0	0	0	0	0
ZNF566	ENSG00000186017	24	0.341702	34	0.426742	85	1.1723	30	0.182289	33	0.500174	145	1.84917	28	0.285087	204	2.72405	1001	9.83314	493	8.23262	525	7.1692	101	1.40469	483	6.56978	331	5.47689	175	2.36085	276	4.4771
CTD-2630F21.1	ENSG00000267309	0	0	0	0	0	0	0	0	0	0	0	0	0	0	0	0	0	0	0	0	0	0	0	0	0	0	0	0	0	0	0	0
CTBP2P7	ENSG00000267091	0	0	0	0	0	0	0	0	0	0	0	0	0	0	0	0	0	0	0	0	0	0	0	0	0	0	0	0	0	0	0	0
ZNF260	ENSG00000254004	22	0.341066	12	0.164001	27	0.405473	23	0.152176	33	0.544628	130	1.80522	64	0.709543	181	2.63173	2221	23.7567	1036	18.8378	578	8.59445	122	1.84755	1270	18.8099	997	17.963	79	1.16048	300	5.29893
AC092295.4	ENSG00000228629	0	0	0	0	0	0	0	0	0	0	0	0	0	0	0	0	0	0	0	0	0	0	0	0	0	0	0	0	0	0	0	0
ZNF529	ENSG00000186020	29	0.327412	82	0.816133	102	1.11553	123	0.592658	99	1.18988	220	2.2248	135	1.08997	447	4.73317	804	6.26289	393	5.20409	549	5.94489	658	7.25678	724	7.80913	720	9.44711	690	7.38143	850	10.9337
AC092295.7	ENSG00000233527	75	3.70479	37	1.61122	20	0.957005	29	0.611366	44	2.3138	40	1.76984	26	0.918456	5	0.231643	131	4.46472	48	2.78098	31	1.46872	41	1.97837	33	1.55734	56	3.21484	25	1.17014	11	0.619078
ZNF382	ENSG00000161298	6	0.0954228	7	0.0981407	10	0.154058	13	0.088236	0	0	58	0.826229	19	0.216092	8	0.119327	250	2.74323	237	4.42083	186	2.83719	114	1.77103	87	1.32187	83	1.53408	0	0	9	0.163078
CTD-3234P18.2	ENSG00000266935	0	0	0	0	0	0	0	0	0	0	0	0	0	0	0	0	0	0	0	0	0	0	0	0	0	0	0	0	0	0	0	0
ZNF461	ENSG00000197808	22	0.492008	17	0.335157	35	0.758228	80	0.763557	83	1.97605	80	1.60255	99	1.58332	410	8.59965	566	8.73348	374	9.81015	366	7.85064	341	7.44946	397	8.48217	302	7.8492	244	5.17051	224	5.70754
AC074138.3	ENSG00000225975	20	1.62168	15	1.0722	0	0	6	0.20763	24	2.07166	25	1.81572	13	0.753812	6	0.456284	27	1.5105	31	2.94817	3	0.233309	0	0	44	3.40844	18	1.6962	0	0	9	0.831438
ZNF567	ENSG00000189042	0	0	1	0.0172194	10	0.189213	15	0.125044	52	1.08129	40	0.699842	17	0.237466	215	3.93872	523	7.04842	242	5.5442	240	4.49629	106	2.02253	422	7.87496	429	9.73857	148	2.73921	192	4.27288
ZNF850	ENSG00000267041	10	0.117651	20	0.207432	25	0.284917	58	0.291223	38	0.475938	87	0.916826	50	0.420678	181	1.99721	178	1.4449	227	3.1324	260	2.93389	220	2.52837	206	2.31543	124	1.69546	210	2.34105	132	1.76938
CTD-2162K18.4	ENSG00000267260	7	0.315082	7	0.277762	11	0.479623	47	0.902868	54	2.58755	68	2.74161	67	2.15667	6	0.253293	131	4.06834	42	2.21732	98	4.23083	13	0.571596	0	0	0	0	0	0	0	0
CTD-2162K18.3	ENSG00000267353	0	0	0	0	0	0	0	0	0	0	0	0	0	0	0	0	0	0	0	0	0	0	0	0	0	0	0	0	0	0	0	0
CTD-2162K18.5	ENSG00000267254	28	1.71558	14	0.756192	9	0.534169	98	2.5626	31	2.02202	16	0.878102	21	0.920145	19	1.09183	89	3.7624	28	2.01218	83	4.8776	41	2.45391	27	1.58046	37	2.63466	0	0	21	1.46597
ZNF790	ENSG00000197863	15	0.359415	11	0.232353	9	0.208896	29	0.296555	30	0.765239	34	0.729719	43	0.736812	34	0.764068	1371	22.6654	744	20.909	577	13.2604	170	3.97901	481	11.0108	225	6.26551	63	1.43034	100	2.72996
ZNF345	ENSG00000251247	27	0.526055	6	0.103055	10	0.188734	16	0.133042	1	0.0207414	26	0.453745	4	0.0557327	1	0.0182732	764	10.2703	395	9.02649	227	4.24197	47	0.894512	192	3.57384	157	3.55497	94	1.73536	126	2.79698
Y_RNA_714	ENSG00000206669	0	0	0	0	0	0	0	0	0	0	0	0	0	0	0	0	0	0	0	0	0	0	0	0	0	0	0	0	0	0	0	0
ZNF829	ENSG00000185869	20	0.238372	5	0.0525346	21	0.242453	16	0.0813855	28	0.355266	59	0.629867	31	0.264223	123	1.37492	484	3.98008	192	2.68399	107	1.22316	92	1.07111	366	4.16748	348	4.8203	0	0	72	0.977708
RPL31P61	ENSG00000243297	0	0	0	0	0	0	0	0	0	0	0	0	0	0	0	0	0	0	0	0	0	0	0	0	0	0	0	0	0	0	0	0
ZNF568	ENSG00000198453	44	0.435534	43	0.375222	75	0.71914	255	1.07724	49	0.51634	119	1.05509	111	0.785735	671	6.22931	1201	8.20227	513	5.95582	676	6.41787	531	5.13435	429	4.0569	466	5.36074	254	2.38231	381	4.29681
ZNF420	ENSG00000197050	13	0.298176	10	0.202199	13	0.288838	15	0.146832	35	0.854609	44	0.903967	8	0.131221	97	2.08664	848	13.4198	399	10.7339	352	7.74365	146	3.27117	693	15.1855	672	17.9129	89	1.93425	323	8.44077
CTD-2293H3.2	ENSG00000267345	0	0	0	0	0	0	0	0	0	0	0	0	0	0	0	0	0	0	0	0	0	0	0	0	0	0	0	0	0	0	0	0
CTD-2293H3.1	ENSG00000267672	0	0	0	0	0	0	0	0	0	0	0	0	0	0	0	0	0	0	0	0	0	0	0	0	0	0	0	0	0	0	0	0
CTC-454I21.3	ENSG00000267360	0	0	0	0	0	0	0	0	0	0	0	0	0	0	0	0	0	0	5	0.327166	0	0	0	0	1	0.0532979	2	0.129671	0	0	0	0
ZNF585A	ENSG00000196967	112	1.18967	132	1.23604	61	0.627655	56	0.253863	174	1.96756	249	2.36908	124	0.94192	214	2.13192	1085	7.9517	682	8.49665	743	7.56959	342	3.54859	616	6.2511	640	7.90056	187	1.88211	321	3.88477
CTC-454I21.4	ENSG00000267437	0	0	0	0	0	0	0	0	0	0	0	0	0	0	0	0	0	0	0	0	0	0	0	0	0	0	0	0	0	0	0	0
ZNF585B	ENSG00000245680	2	0.0244823	9	0.0971215	9	0.10672	32	0.167176	1	0.0130315	6	0.0657878	2	0.017508	3	0.0344422	1287	10.8698	770	11.0552	783	9.19303	166	1.98496	1126	13.1682	996	14.1694	471	5.46308	488	6.80602
ZNF383	ENSG00000188283	31	0.793479	12	0.270773	11	0.27274	53	0.578963	30	0.817458	56	1.2839	55	1.00674	272	6.52965	427	7.54089	263	7.89558	255	6.2602	166	4.15052	346	8.4609	360	10.7089	422	10.2348	201	5.86166
AC012309.5	ENSG00000226686	48	2.02522	43	1.59937	49	2.00267	89	1.60259	2	0.0898319	5	0.188961	3	0.0905179	1	0.0395711	48	1.39731	28	1.38562	32	1.29495	17	0.700648	25	1.00771	12	0.58841	0	0	4	0.192283
CTD-3220F14.1	ENSG00000267605	0	0	0	0	0	0	0	0	0	0	0	0	0	0	0	0	49	2.24108	2	0.155498	1	0.063579	0	0	0	0	0	0	0	0	0	0
HKR1	ENSG00000181666	438	5.72059	704	8.10568	526	6.6548	1308	7.29081	695	9.66322	1084	12.6814	1239	11.5723	1005	12.3106	4101	36.9554	1999	30.622	3177	39.7977	3127	39.8947	1530	19.0908	1257	19.0797	2222	27.4982	1327	19.7464
CTD-3220F14.2	ENSG00000267682	0	0	0	0	0	0	0	0	0	0	0	0	0	0	1	0.230778	7	1.18841	1	0.288604	0	0	1	0.240364	0	0	5	1.42984	0	0	0	0
ZNF527	ENSG00000189164	8	0.114697	35	0.442365	36	0.499974	57	0.34877	59	0.900503	114	1.46399	129	1.32262	46	0.618541	478	4.72837	336	5.65011	300	4.12533	246	3.44524	384	5.2597	402	6.69819	289	3.92604	132	2.15619
ZNF569	ENSG00000196437	0	0	3	0.0486511	0	0	12	0.0942115	16	0.313337	50	0.823877	10	0.131554	36	0.621114	808	10.2554	400	8.6305	175	3.08769	65	1.16803	403	7.08261	359	7.67511	121	2.10912	134	2.80852
ZNF570	ENSG00000171827	0	0	4	0.110223	5	0.151396	6	0.0800415	5	0.166381	26	0.727959	42	0.938847	79	2.31599	397	8.56198	192	7.03912	159	4.76688	48	1.46563	360	10.7506	227	8.24626	92	2.72486	80	2.84907
CTD-2086O20.3	ENSG00000267381	0	0	0	0	0	0	0	0	0	0	0	0	0	0	0	0	0	0	0	0	0	0	0	0	0	0	0	0	0	0	0	0
CTD-3064H18.1	ENSG00000266916	0	0	0	0	0	0	0	0	27	2.0108	52	3.25843	77	3.85219	23	1.50907	152	7.33667	67	5.49748	40	2.68391	24	1.64008	12	0.802014	0	0	0	0	7	0.557934
CTD-3064H18.2	ENSG00000267115	0	0	0	0	0	0	0	0	0	0	0	0	0	0	0	0	0	0	0	0	0	0	0	0	0	0	0	0	0	0	0	0
ZNF793	ENSG00000188227	0	0	0	0	0	0	2	0.00655958	17	0.13908	76	0.523153	32	0.175864	65	0.468495	721	3.82297	463	4.1733	392	2.88938	115	0.863303	148	1.08661	215	1.92022	27	0.196608	117	1.02443
CTD-3064H18.4	ENSG00000180458	7	0.19771	19	0.473079	19	0.519835	35	0.42189	25	0.751692	29	0.733667	11	0.22218	49	1.298	121	2.35796	111	3.67712	123	3.33203	215	5.93184	22	0.593635	28	0.919087	61	1.6325	131	4.21553
ZNF571-AS1	ENSG00000267470	38	0.768949	37	0.660033	28	0.548851	79	0.682249	137	2.95124	175	3.17193	104	1.50498	33	0.62629	412	5.75218	207	4.91291	179	3.47409	53	1.04764	248	4.79438	169	3.97438	140	2.68433	116	2.67438
ZNF540	ENSG00000171817	0	0	9	0.193729	10	0.236529	3	0.0312626	0	0	20	0.437425	4	0.0698466	8	0.183206	355	5.98069	118	3.37939	117	2.74007	4	0.0954076	6	0.139965	83	2.35531	40	0.925457	89	2.47596
ZNF571	ENSG00000180479	4	0.0621582	3	0.041097	4	0.0602117	8	0.0530555	4	0.0661712	19	0.264462	34	0.377834	24	0.349782	358	3.83833	179	3.26247	210	3.12991	63	0.956313	215	3.19186	154	2.78117	143	2.10557	38	0.67278
ZFP30	ENSG00000120784	23	0.275444	30	0.316721	44	0.510436	30	0.153331	43	0.548208	139	1.49105	69	0.590933	195	2.19022	1179	9.74184	622	8.73677	446	5.12289	426	4.98353	629	7.19654	412	5.73419	133	1.50922	30	0.409335
ZNF781	ENSG00000196381	0	0	0	0	5	0.123561	1	0.0108876	46	1.24928	23	0.525569	10	0.182437	7	0.167485	317	5.5797	96	2.87247	36	0.880861	11	0.274122	36	0.877404	25	0.741207	0	0	0	0
CTD-2528L19.4	ENSG00000267552	0	0	0	0	0	0	0	0	0	0	0	0	0	0	0	0	0	0	0	0	0	0	0	0	0	0	0	0	0	0	0	0
CTD-2528L19.3	ENSG00000267319	0	0	0	0	0	0	0	0	0	0	0	0	0	0	0	0	0	0	0	0	0	0	0	0	0	0	0	0	0	0	0	0
ZNF607	ENSG00000198182	6	0.116802	20	0.343226	49	0.924015	62	0.515103	62	1.28488	106	1.84832	97	1.35038	86	1.57017	901	12.1017	287	6.55295	542	10.1199	248	4.71599	405	7.53221	311	7.03606	145	2.67462	142	3.14949
CTD-2528L19.6	ENSG00000267152	3	0.203545	0	0	0	0	0	0	0	0	2	0.121546	0	0	0	0	91	4.25993	30	2.38735	42	2.73315	13	0.861597	68	4.40774	26	2.05013	0	0	0	0
ZNF573	ENSG00000189144	40	0.787152	15	0.26022	15	0.285938	17	0.142774	10	0.209493	35	0.616933	14	0.19702	12	0.221476	343	4.65708	153	3.53138	187	3.52951	11	0.211452	63	1.18442	123	2.81302	84	1.56629	59	1.32282
CTD-2554C21.1	ENSG00000267422	0	0	0	0	0	0	1	0.0882969	0	0	0	0	0	0	0	0	0	0	0	0	3	0.595305	0	0	12	2.37188	3	0.72133	0	0	0	0
CTD-2554C21.2	ENSG00000267640	0	0	0	0	0	0	0	0	0	0	0	0	0	0	0	0	406	19.1183	168	13.4483	187	12.241	47	3.13344	0	0	0	0	31	2.00474	0	0
AC016582.2	ENSG00000225868	0	0	0	0	0	0	0	0	0	0	0	0	0	0	0	0	0	0	0	0	0	0	0	0	0	0	0	0	0	0	0	0
CTD-2554C21.3	ENSG00000229481	0	0	0	0	0	0	0	0	0	0	0	0	0	0	0	0	0	0	0	0	0	0	0	0	0	0	0	0	0	0	0	0
WDR87	ENSG00000171804	0	0	0	0	0	0	0	0	0	0	0	0	0	0	0	0	0	0	0	0	0	0	0	0	0	0	0	0	0	0	0	0
SIPA1L3	ENSG00000105738	263	2.34814	879	6.91842	372	3.21732	1105	4.21049	380	3.61179	1176	9.40474	1072	6.84457	174	1.45702	1417	8.7289	732	7.66539	957	8.19511	313	2.72982	1652	14.0911	1177	12.2128	1561	13.2058	1004	10.213
CTC-244M17.1	ENSG00000268051	0	0	0	0	0	0	0	0	0	0	0	0	0	0	0	0	0	0	0	0	0	0	0	0	0	0	0	0	0	0	0	0
AC011465.1	ENSG00000221258	0	0	0	0	0	0	0	0	0	0	0	0	0	0	0	0	0	0	0	0	0	0	0	0	0	0	0	0	0	0	0	0
CTC-450M9.1	ENSG00000268764	0	0	0	0	0	0	0	0	0	0	0	0	0	0	0	0	0	0	0	0	0	0	0	0	0	0	0	0	0	0	0	0
CTB-102L5.7	ENSG00000269653	0	0	0	0	0	0	0	0	0	0	0	0	0	0	0	0	0	0	0	0	0	0	0	0	0	0	0	0	0	0	0	0
CTB-102L5.8	ENSG00000268499	0	0	0	0	0	0	0	0	0	0	0	0	0	0	0	0	0	0	0	0	0	0	0	0	0	0	0	0	0	0	0	0
RN7SL663P	ENSG00000266428	0	0	0	0	0	0	0	0	0	0	0	0	0	0	0	0	0	0	0	0	0	0	0	0	0	0	0	0	0	0	0	0
DPF1	ENSG00000011332	114	2.1915	164	2.77927	91	1.69458	68	0.557889	211	4.31808	274	4.71802	307	4.22045	30	0.540887	37	0.49075	19	0.428396	44	0.811268	19	0.35679	13	0.238752	25	0.55853	90	1.63936	10	0.219022
SPINT2	ENSG00000167642	12	0.212981	13	0.203401	14	0.240696	14	0.106045	1	0.0188942	5	0.0794877	9	0.114231	0	0	349	4.27372	209	4.35071	117	1.99168	226	3.91822	0	0	15	0.309399	146	2.45531	31	0.626862
PPP1R14A	ENSG00000167641	0	0	0	0	0	0	0	0	0	0	0	0	0	0	0	0	22	0.93313	6	0.432617	0	0	13	0.780661	19	1.11588	0	0	18	1.04849	0	0
CTB-102L5.4	ENSG00000267748	0	0	0	0	0	0	0	0	0	0	0	0	0	0	0	0	0	0	0	0	2	0.324183	0	0	0	0	0	0	0	0	0	0
Y_RNA_715	ENSG00000200209	0	0	0	0	0	0	0	0	0	0	0	0	0	0	0	0	0	0	0	0	0	0	0	0	0	0	0	0	0	0	0	0
C19orf33	ENSG00000167644	0	0	0	0	0	0	0	0	0	0	0	0	0	0	0	0	7	0.722292	0	0	0	0	0	0	0	0	0	0	0	0	0	0
YIF1B	ENSG00000167645	2253	65.293	3608	92.1769	2243	62.9676	6622	81.9024	2237	69.0148	2348	60.9502	2380	49.3249	459	12.4757	2150	42.9898	1227	41.7066	1860	51.7003	1281	36.264	1376	38.097	1210	40.753	1450	39.8169	1096	36.1882
KCNK6	ENSG00000099337	0	0	0	0	0	0	0	0	0	0	7	0.185853	5	0.105987	0	0	41	0.838503	64	2.22502	5	0.142149	43	1.24506	61	1.72741	44	1.51573	32	0.89876	0	0
AC026806.2	ENSG00000268913	0	0	0	0	0	0	0	0	0	0	0	0	0	0	0	0	0	0	0	0	0	0	0	0	0	0	0	0	0	0	0	0
CATSPERG	ENSG00000099338	15	0.149101	27	0.236594	5	0.0481441	16	0.0678753	4	0.0423273	5	0.0445176	0	0	5	0.0466131	241	1.65283	107	1.24747	62	0.591094	20	0.194197	28	0.265898	52	0.600707	57	0.536858	7	0.0792756
snoU13_421	ENSG00000238838	0	0	0	0	0	0	0	0	0	0	0	0	0	0	0	0	0	0	0	0	0	0	0	0	0	0	0	0	0	0	0	0
AC005625.1	ENSG00000266963	0	0	0	0	0	0	0	0	0	0	0	0	0	0	0	0	0	0	0	0	0	0	0	0	0	0	0	0	0	0	0	0
PSMD8	ENSG00000099341	12394	368.323	12689	332.426	11520	331.629	26503	336.135	6740	213.23	6890	183.404	7962	169.209	2661	74.1668	12240	250.969	7427	258.872	11949	340.583	8684	252.091	12954	367.78	11635	401.839	16251	457.606	11340	383.956
GGN	ENSG00000179168	0	0	11	0.365668	0	0	23	0.370147	0	0	2	0.0675532	2	0.0539334	4	0.141466	32	0.832561	7	0.309598	16	0.578681	0	0	23	0.82859	44	1.92826	77	2.75125	51	2.19112
AC005789.9	ENSG00000267090	0	0	0	0	0	0	0	0	0	0	0	0	0	0	0	0	2	0.42872	0	0	0	0	0	0	0	0	0	0	0	0	0	0
SPRED3	ENSG00000188766	1	0.0366457	19	0.6138	16	0.56797	14	0.218954	0	0	11	0.361066	14	0.366889	7	0.240585	8	0.202271	3	0.128943	11	0.386625	1	0.0357968	50	1.75049	49	2.08683	127	4.40982	30	1.25255
AC005789.11	ENSG00000267473	0	0	0	0	0	0	0	0	0	0	0	0	0	0	0	0	0	0	0	0	0	0	0	0	0	0	0	0	0	0	0	0
FAM98C	ENSG00000130244	322	6.46198	465	8.22646	297	5.77363	794	6.80036	308	6.58008	347	6.2375	334	4.79335	82	1.54337	1211	16.7678	527	12.4044	867	16.688	410	8.03738	257	4.92731	264	6.15719	358	6.80749	335	7.65959
RASGRP4	ENSG00000171777	0	0	0	0	0	0	0	0	0	0	0	0	0	0	0	0	0	0	2	0.0562507	0	0	0	0	0	0	1	0.0278684	0	0	0	0
RYR1	ENSG00000196218	0	0	0	0	1	0.00559771	0	0	0	0	0	0	5	0.0206624	0	0	2379	9.48514	1376	9.32613	1701	9.42773	969	5.46982	837	4.62084	660	4.43242	1414	7.74233	1311	8.63141
AC067969.1	ENSG00000269445	0	0	0	0	0	0	0	0	0	0	0	0	0	0	0	0	0	0	0	0	0	0	0	0	0	0	0	0	0	0	0	0
AC067969.2	ENSG00000268055	0	0	0	0	0	0	0	0	0	0	0	0	0	0	0	0	0	0	0	0	0	0	0	0	0	0	0	0	0	0	0	0
MAP4K1	ENSG00000104814	4	0.093371	2	0.0411559	1	0.0226118	2	0.0199243	0	0	4	0.0836341	3	0.0500791	0	0	23	0.370426	57	1.56056	4	0.0895543	24	0.547248	24	0.535217	14	0.379795	0	0	75	1.99464
CTB-186G2.1	ENSG00000267291	0	0	0	0	0	0	0	0	0	0	0	0	0	0	0	0	0	0	0	0	0	0	0	0	6	1.02506	0	0	0	0	0	0
EIF3K	ENSG00000178982	11620	384.999	12130	354.295	9802	314.594	13359	188.899	13176	464.737	12463	369.869	13260	314.181	4394	136.54	13417	306.712	7696	299.07	9208	292.613	6123	198.17	9142	289.376	6629	255.253	10090	316.766	6736	254.277
ACTN4	ENSG00000130402	15883	240.142	28002	373.228	20332	297.782	56835	366.735	11294	181.783	18045	244.379	16665	180.187	3821	54.1826	32608	340.158	22440	397.936	36557	530.128	16066	237.282	69511	1004.05	49611	871.731	58653	840.272	36356	626.271
CTB-186G2.4	ENSG00000267375	0	0	0	0	0	0	1	0.162729	0	0	0	0	0	0	0	0	0	0	0	0	0	0	0	0	0	0	0	0	0	0	0	0
CAPN12	ENSG00000182472	0	0	0	0	4	0.0782357	2	0.0172343	2	0.0429896	5	0.0904282	0	0	0	0	105	1.46276	16	0.378911	5	0.0968293	8	0.157788	42	0.810175	95	2.22923	94	1.79839	128	2.94458
CTD-2540F13.2	ENSG00000267892	0	0	0	0	0	0	0	0	0	0	0	0	0	0	0	0	0	0	0	0	0	0	0	0	0	0	0	0	0	0	0	0
LGALS7	ENSG00000205076	0	0	0	0	0	0	0	0	0	0	0	0	0	0	0	0	0	0	0	0	0	0	0	0	0	0	0	0	0	0	0	0
LGALS7B	ENSG00000178934	0	0	0	0	0	0	11	0.672647	0	0	0	0	0	0	0	0	9	0.889727	0	0	0	0	0	0	7	0.958204	4	0.666073	0	0	0	0
RNU6-140P	ENSG00000207296	0	0	0	0	0	0	0	0	0	0	0	0	0	0	0	0	0	0	0	0	0	0	0	0	0	0	0	0	0	0	0	0
LGALS4	ENSG00000171747	0	0	0	0	0	0	0	0	3	0.111415	1	0.0312482	0	0	0	0	2	0.0481398	2	0.0818347	10	0.334601	0	0	0	0	12	0.486523	0	0	7	0.278229
ECH1	ENSG00000104823	4432	165.771	5556	183.198	3518	127.464	6913	110.351	5489	218.561	5648	189.224	5455	145.911	643	22.5563	6669	172.104	3537	155.167	4327	155.228	1444	52.7592	3698	132.143	2588	112.498	3604	127.729	1497	63.7944
AC104534.3	ENSG00000268083	3	0.287458	0	0	0	0	5	0.204467	7	0.714037	3	0.257481	4	0.274092	5	0.449335	0	0	0	0	16	1.47044	0	0	0	0	0	0	0	0	0	0
AC104534.2	ENSG00000268756	0	0	0	0	0	0	0	0	0	0	0	0	0	0	0	0	0	0	0	0	0	0	0	0	0	0	0	0	0	0	0	0
HNRNPL	ENSG00000104824	18390	248.778	21720	259.024	15197	199.146	54938	317.18	18046	259.886	22355	270.88	25566	247.33	18176	230.609	15257	142.404	8522	135.216	20492	265.882	17767	234.783	11751	151.87	10043	157.893	13726	175.942	15805	243.599
AC008982.2	ENSG00000269688	0	0	0	0	4	0.725228	12	0.95855	0	0	1	0.16765	0	0	3	0.526624	3	0.387413	0	0	12	2.15421	60	10.9699	0	0	0	0	9	1.59613	32	6.8239
RINL	ENSG00000187994	1	0.0219438	8	0.154758	22	0.467647	22	0.206033	10	0.233606	11	0.21621	23	0.360931	3	0.0617421	524	7.93351	163	4.19522	206	4.33565	72	1.54336	660	13.8364	536	13.6693	481	10.0012	161	4.02522
CTC-360G5.6	ENSG00000269050	0	0	0	0	0	0	0	0	0	0	0	0	0	0	0	0	0	0	0	0	0	0	0	0	0	0	0	0	0	0	0	0
SIRT2	ENSG00000068903	2693	40.0538	3383	44.3567	1396	20.1129	1751	11.1146	1951	30.8912	1950	25.9784	1064	11.317	98	1.36704	3164	32.4687	1509	26.3239	1874	26.7332	911	13.2357	978	13.8967	745	12.8775	966	13.6138	900	15.2511
NFKBIB	ENSG00000104825	731	29.0242	1082	37.8721	747	28.7307	5108	86.5556	1068	45.1424	1687	59.9969	1484	42.1366	1973	73.4712	1793	49.1184	943	43.9146	2174	82.7898	2759	107.008	1526	57.8847	909	41.9445	1876	70.5781	1623	73.4196
CCER2	ENSG00000262484	5	0.436489	6	0.461748	0	0	1	0.0372568	0	0	0	0	0	0	0	0	45	2.71043	8	0.819122	6	0.502377	0	0	0	0	14	1.42037	0	0	20	1.98923
SARS2	ENSG00000104835	1365	33.9865	1964	43.1087	957	23.0817	1303	13.8458	1257	33.318	1526	34.0329	1416	25.2127	256	5.97807	1379	23.6897	795	23.2164	949	22.6628	266	6.46958	1465	34.848	1045	30.2384	1590	37.5115	591	16.7653
CTC-360G5.8	ENSG00000269547	38	1.78262	17	0.703029	0	0	0	0	0	0	7	0.294133	0	0	0	0	23	0.744429	0	0	0	0	0	0	0	0	2	0.109037	0	0	0	0
MRPS12	ENSG00000128626	2763	118.915	3665	139.052	2380	99.2232	9877	181.418	2565	117.52	2768	106.707	2497	76.8521	2060	83.1513	2213	65.7138	1159	58.5049	1376	56.7998	2105	88.4967	3128	128.614	1687	84.3797	2504	102.113	2279	111.75
CTC-360G5.9	ENSG00000269486	0	0	0	0	0	0	0	0	0	0	0	0	0	0	0	0	0	0	0	0	0	0	0	0	0	0	0	0	0	0	0	0
FBXO17	ENSG00000269190	1563	29.095	2298	37.7103	1095	19.745	1716	13.6326	641	12.7025	810	13.5057	635	8.45311	289	5.04551	1578	20.2669	654	14.2788	876	15.6401	357	6.49156	88	1.56498	34	0.735542	50	0.88191	22	0.466588
FBXO27	ENSG00000161243	0	0	0	0	0	0	0	0	6	0.208043	10	0.291745	16	0.372679	0	0	165	3.70798	87	3.32358	159	4.96711	35	1.11358	179	5.56996	220	8.32768	177	5.4626	58	2.15234
CTB-189B5.3	ENSG00000267992	0	0	0	0	0	0	0	0	0	0	0	0	0	0	0	0	0	0	0	0	0	0	0	0	0	0	0	0	0	0	0	0
snoU13_422	ENSG00000251709	0	0	0	0	0	0	0	0	0	0	0	0	0	0	0	0	0	0	0	0	0	0	0	0	0	0	0	0	0	0	0	0
PAPL	ENSG00000183760	0	0	0	0	0	0	0	0	2	0.0632321	0	0	0	0	0	0	0	0	0	0	0	0	0	0	0	0	0	0	0	0	0	0
PAK4	ENSG00000130669	3118	40.4201	5444	62.2141	3140	39.4306	16451	91.0154	3911	53.9733	5171	60.0436	5224	48.4292	3487	42.3956	3673	32.8521	1900	28.8888	3831	47.6329	2838	35.938	2399	29.7111	1490	22.4479	3634	44.6375	2425	35.8165
CTC-218B8.3	ENSG00000269172	0	0	0	0	0	0	0	0	0	0	0	0	0	0	0	0	0	0	0	0	0	0	0	0	0	0	0	0	0	0	0	0
NCCRP1	ENSG00000188505	6	0.279901	1	0.0411247	0	0	3	0.0597276	0	0	0	0	0	0	0	0	96	3.0899	54	2.95461	31	1.38704	15	0.683541	93	4.14479	82	4.44565	55	2.43114	8	0.4252
SYCN	ENSG00000179751	0	0	0	0	0	0	0	0	0	0	0	0	0	0	0	0	0	0	0	0	0	0	0	0	0	0	0	0	0	0	0	0
IFNL3P1	ENSG00000268510	0	0	0	0	0	0	0	0	0	0	0	0	0	0	0	0	0	0	0	0	0	0	0	0	0	0	0	0	31	5.41	0	0
IFNL3	ENSG00000197110	0	0	0	0	0	0	0	0	0	0	0	0	0	0	0	0	0	0	0	0	0	0	0	0	0	0	0	0	0	0	0	0
IFNL4	ENSG00000272395	0	0	0	0	0	0	0	0	0	0	0	0	0	0	0	0	0	0	0	0	0	0	0	0	0	0	0	0	0	0	0	0
MSRB1P1	ENSG00000213926	0	0	0	0	0	0	0	0	0	0	0	0	0	0	0	0	0	0	0	0	0	0	0	0	0	0	0	0	0	0	0	0
IFNL4P1	ENSG00000272311	0	0	0	0	0	0	0	0	0	0	0	0	0	0	0	0	0	0	0	0	0	0	0	0	0	0	0	0	0	0	0	0
IFNL2	ENSG00000183709	0	0	0	0	0	0	0	0	0	0	0	0	0	0	0	0	0	0	0	0	0	0	0	0	0	0	0	0	0	0	0	0
IFNL1	ENSG00000182393	0	0	0	0	0	0	0	0	0	0	0	0	0	0	0	0	0	0	0	0	0	0	0	0	0	0	0	0	0	0	0	0
LRFN1	ENSG00000128011	223	6.08609	402	9.67185	144	3.80696	850	9.90043	331	9.61683	581	14.203	362	7.06521	167	4.27462	273	5.14064	140	4.48143	136	3.55997	38	1.01307	301	7.84815	150	4.75766	383	9.90437	113	3.51369
CTC-246B18.8	ENSG00000268262	32	3.36689	85	7.88403	11	1.12113	115	5.16391	48	5.37639	95	8.95311	47	3.53639	15	1.48019	23	1.66966	13	1.60427	17	1.71555	0	0	19	1.90985	18	2.201	92	9.17194	13	1.55838
GMFG	ENSG00000130755	3	0.185786	12	0.655124	4	0.239958	3	0.0792895	4	0.263708	4	0.221883	0	0	0	0	73	3.11915	133	9.66048	17	1.00975	13	0.786424	44	2.60323	14	1.0076	0	0	23	1.62282
CTC-246B18.10	ENSG00000269246	0	0	0	0	0	0	0	0	0	0	0	0	0	0	0	0	0	0	0	0	0	0	0	0	0	0	0	0	0	0	0	0
SAMD4B	ENSG00000179134	3303	55.8104	6343	94.4825	3513	57.4999	14981	108.031	2926	52.6322	4989	75.5077	4970	60.0546	2736	43.3581	5301	61.7996	3079	61.0198	4846	78.5352	2776	45.8192	5000	80.713	3799	74.601	8566	137.145	8887	171.085
RN7SL566P	ENSG00000241983	0	0	0	0	0	0	0	0	0	0	0	0	0	0	0	0	0	0	0	0	0	0	0	0	0	0	0	0	0	0	0	0
PAF1	ENSG00000006712	2974	102.857	3664	111.712	2499	83.7224	3716	54.8492	2938	108.172	4023	124.628	5230	129.353	1451	47.0661	3681	87.8375	2241	90.9053	2726	90.426	1562	52.771	6542	216.158	4484	180.23	6634	217.402	3612	142.328
MED29	ENSG00000063322	1320	31.7605	2079	44.0979	1516	35.3342	3841	39.442	1596	40.8805	2425	52.2632	2134	36.719	385	8.68804	3795	63.0009	1820	51.3617	3554	82.0173	1186	27.8753	3535	81.2587	2737	76.5345	2406	54.8534	1736	47.5898
ZFP36	ENSG00000128016	249	11.4309	420	16.9974	233	10.3615	1010	19.7882	223	10.8983	341	14.0219	305	10.013	99	4.26251	881	27.9049	532	28.645	662	29.1484	458	20.5385	1080	47.3667	790	42.1482	1208	52.5465	1612	84.3138
MIR4530	ENSG00000266559	0	0	0	0	0	0	0	0	0	0	0	0	0	0	0	0	0	0	0	0	0	0	0	0	0	0	0	0	0	0	0	0
PLEKHG2	ENSG00000090924	642	6.43981	1382	12.2207	712	6.91832	983	4.20817	943	10.0698	1605	14.4206	1666	11.9508	368	3.46205	370	2.56071	295	3.47068	158	1.52009	35	0.342947	542	5.19403	428	4.98943	1208	11.4815	687	7.85138
CTB-60E11.4	ENSG00000269410	0	0	0	0	0	0	0	0	0	0	0	0	0	0	0	0	0	0	0	0	0	0	0	0	0	0	0	0	0	0	0	0
RPS16	ENSG00000105193	56998	2020.52	51026	1594.58	57069	1959.69	164612	2490.39	68621	2589.6	56759	1802.23	76996	1951.89	79048	2628.11	36678	897.081	19176	797.292	29848	1014.83	60399	2091.49	31529	1067.78	25517	1051.24	52115	1750.5	45417	1834.32
SUPT5H	ENSG00000196235	12748	143.61	16972	168.549	14547	158.744	32607	156.767	9387	112.574	11503	116.071	19928	160.542	4729	49.9642	11577	89.9827	6195	81.8536	13336	144.093	7309	80.4305	9146	98.4328	6352	83.1613	12665	135.189	10207	131.006
AC011500.1	ENSG00000213922	0	0	0	0	0	0	0	0	0	0	1	0.176605	0	0	0	0	0	0	0	0	0	0	0	0	0	0	0	0	0	0	0	0
TIMM50	ENSG00000105197	9568	148.883	11327	155.378	8945	134.83	16227	107.762	14927	247.268	14047	195.785	17353	193.1	5236	76.4137	6643	71.3197	3843	70.1373	5245	78.2788	6189	94.0731	5273	78.3879	4391	79.4066	6765	99.7439	5184	91.9052
DLL3	ENSG00000090932	1011	35.6336	1939	60.2472	1169	39.9122	3924	59.0255	390	14.6334	396	12.5019	584	14.7199	105	3.47093	137	3.33159	29	1.19884	50	1.69026	29	0.998454	39	1.31323	16	0.655387	1	0.0333967	10	0.401569
SELV	ENSG00000186838	0	0	0	0	0	0	0	0	0	0	0	0	0	0	0	0	11	0.404572	0	0	0	0	2	0.104144	0	0	0	0	0	0	0	0
EID2B	ENSG00000176401	23	1.13796	64	2.79145	28	1.34196	120	2.53386	26	1.36944	38	1.68405	62	2.19369	28	1.29929	144	4.91568	80	4.64242	114	5.40977	68	3.28647	31	1.46531	47	2.70251	37	1.73459	3	0.169111
CTB-60E11.9	ENSG00000269792	0	0	0	0	0	0	1	0.0608662	0	0	0	0	0	0	0	0	0	0	0	0	0	0	0	0	0	0	0	0	0	0	0	0
TDGF1P7	ENSG00000269584	0	0	0	0	0	0	0	0	0	0	0	0	0	0	0	0	0	0	0	0	0	0	0	0	0	0	0	0	0	0	0	0
EID2	ENSG00000176396	244	11.3654	170	6.98061	266	12.0021	426	8.46848	235	11.6529	415	17.3146	383	12.7578	660	28.8327	766	24.6175	380	20.7602	512	22.8738	448	20.3842	575	25.5876	342	18.5135	188	8.29748	279	14.8064
CTB-60E11.11	ENSG00000269588	0	0	0	0	0	0	0	0	0	0	0	0	0	0	0	0	0	0	0	0	0	0	0	0	0	0	0	0	0	0	0	0
CTB-60E11.12	ENSG00000269188	0	0	0	0	0	0	0	0	0	0	0	0	0	0	0	0	0	0	0	0	0	0	0	0	0	0	0	0	0	0	0	0
RPS29P24	ENSG00000244253	0	0	0	0	0	0	0	0	0	0	0	0	0	0	0	0	0	0	0	0	0	0	0	0	0	0	0	0	0	0	0	0
RPS29P25	ENSG00000243581	0	0	0	0	0	0	0	0	0	0	0	0	0	0	0	0	0	0	0	0	0	0	0	0	0	0	0	0	0	0	0	0
RPS29P26	ENSG00000239320	0	0	0	0	0	0	0	0	0	0	0	0	0	0	0	0	0	0	0	0	0	0	0	0	0	0	0	0	0	0	0	0
LGALS13	ENSG00000105198	0	0	0	0	0	0	0	0	0	0	0	0	0	0	0	0	0	0	0	0	0	0	0	0	0	0	0	0	0	0	0	0
AC005176.1	ENSG00000269519	0	0	0	0	0	0	0	0	0	0	0	0	0	0	0	0	0	0	0	0	0	0	0	0	0	0	0	0	0	0	0	0
AC005176.2	ENSG00000268153	0	0	0	0	0	0	0	0	0	0	0	0	0	0	0	0	0	0	0	0	0	0	0	0	0	0	0	0	0	0	0	0
AC005176.3	ENSG00000268243	0	0	0	0	0	0	0	0	0	0	0	0	0	0	0	0	0	0	0	0	0	0	0	0	0	0	0	0	0	0	0	0
LGALS16	ENSG00000249861	0	0	0	0	0	0	0	0	0	0	0	0	0	0	0	0	0	0	0	0	0	0	0	0	0	0	0	0	0	0	0	0
LGALS17A	ENSG00000226025	0	0	0	0	0	0	0	0	0	0	0	0	0	0	0	0	0	0	0	0	0	0	0	0	0	0	0	0	0	0	0	0
AC093063.3	ENSG00000269460	0	0	0	0	0	0	0	0	0	0	0	0	0	0	0	0	0	0	0	0	0	0	0	0	0	0	0	0	0	0	0	0
AC093063.2	ENSG00000268088	0	0	0	0	0	0	0	0	0	0	0	0	0	0	0	0	0	0	0	0	0	0	0	0	0	0	0	0	0	0	0	0
AC006133.3	ENSG00000240320	0	0	0	0	0	0	0	0	0	0	0	0	0	0	0	0	0	0	0	0	0	0	0	0	0	0	0	0	0	0	0	0
LGALS14	ENSG00000006659	0	0	0	0	0	0	0	0	0	0	0	0	0	0	0	0	0	0	0	0	0	0	0	0	0	0	0	0	0	0	0	0
CLC	ENSG00000105205	0	0	0	0	0	0	0	0	0	0	0	0	0	0	0	0	0	0	0	0	0	0	0	0	0	0	0	0	0	0	0	0
LEUTX	ENSG00000213921	0	0	0	0	0	0	0	0	0	0	0	0	0	0	0	0	0	0	0	0	0	0	0	0	0	0	0	0	0	0	0	0
DYRK1B	ENSG00000105204	616	17.8072	852	21.7123	562	15.7375	1782	21.9849	331	10.1862	393	10.1761	669	13.8301	405	10.9804	1242	24.7719	674	22.8523	1002	27.7816	581	16.4064	925	25.5461	627	21.0646	953	26.1038	352	11.5934
FBL	ENSG00000105202	19886	844.435	18315	685.608	17997	740.29	36327	658.34	23571	1065.53	21152	804.529	29321	890.392	18938	754.225	5906	173.035	3819	190.206	6072	247.301	6086	252.448	7438	301.746	5558	274.288	10925	439.577	9476	458.453
FCGBP	ENSG00000090920	11	0.0612782	2	0.00982186	1	0.0053963	21	0.0499269	2	0.0118608	1	0.00498982	2	0.00796759	1	0.0052247	76	0.292111	30	0.196015	6	0.0320582	8	0.0435336	0	0	10	0.0647415	8	0.0422277	0	0
CTC-471F3.4	ENSG00000187534	45	4.25443	17	1.41686	30	2.74747	16	0.645581	0	0	0	0	0	0	1	0.08867	33	2.1526	0	0	0	0	1	0.0923528	0	0	9	0.988873	0	0	0	0
PSMC4	ENSG00000013275	7849	303.418	8718	297.094	7464	279.499	20142	332.3	5675	233.541	6199	214.644	8156	225.469	4540	164.6	5912	157.682	3839	174.06	6111	226.576	5329	201.23	8486	313.398	6634	298.037	8824	323.211	5786	254.833
ZNF546	ENSG00000187187	1	0.0165573	3	0.0437886	0	0	2	0.0141326	3	0.0528788	17	0.252121	10	0.118406	2	0.0310576	391	4.46671	202	3.9228	146	2.31855	13	0.210259	445	7.03909	355	6.83104	234	3.67113	119	2.24485
AC007842.1	ENSG00000221233	0	0	0	0	0	0	0	0	0	0	0	0	0	0	0	0	0	0	0	0	0	0	0	0	0	0	0	0	0	0	0	0
CTC-471F3.6	ENSG00000268166	0	0	0	0	0	0	0	0	0	0	0	0	0	0	0	0	0	0	0	0	0	0	0	0	0	0	0	0	0	0	0	0
CTC-471F3.5	ENSG00000269069	4	0.181018	0	0	0	0	0	0	0	0	2	0.0810705	0	0	3	0.12733	81	2.52911	48	2.54775	22	0.954902	18	0.795711	25	1.08086	39	2.05114	22	0.943362	22	1.13432
ZNF780B	ENSG00000128000	17	0.170192	9	0.0794295	48	0.465493	69	0.294808	30	0.319728	28	0.251084	15	0.10739	80	0.75115	2415	16.6812	1076	12.6344	976	9.37159	377	3.68682	1175	11.2381	1179	13.7174	211	2.00155	372	4.2431
AC005614.5	ENSG00000269749	0	0	0	0	0	0	0	0	0	0	0	0	0	0	13	2.44044	1	0.138102	0	0	0	0	0	0	0	0	0	0	10	1.89658	0	0
ZNF780A	ENSG00000197782	61	0.707391	51	0.521374	82	0.92114	157	0.777017	103	1.27156	209	2.17094	176	1.45957	124	1.34865	2093	16.7463	1065	14.4855	972	10.8111	344	3.89681	1154	12.785	1196	16.1187	449	4.93367	571	7.54426
AC005614.3	ENSG00000269296	0	0	0	0	0	0	0	0	0	0	0	0	0	0	0	0	0	0	0	0	0	0	0	0	0	0	0	0	0	0	0	0
VN1R96P	ENSG00000230086	0	0	0	0	0	0	0	0	0	0	0	0	0	0	0	0	0	0	0	0	0	0	0	0	0	0	0	0	0	0	0	0
MAP3K10	ENSG00000130758	441	8.91213	890	15.8556	501	9.80761	1045	9.01282	374	8.04609	631	11.422	693	10.0152	131	2.48291	1161	16.1881	485	11.4958	665	12.8896	389	7.67916	1392	26.875	782	18.3662	1401	26.8272	958	22.0577
AC118344.1	ENSG00000221051	0	0	0	0	0	0	0	0	0	0	0	0	0	0	0	0	0	0	0	0	0	0	0	0	0	0	0	0	0	0	0	0
TTC9B	ENSG00000174521	0	0	0	0	0	0	2	0.0934292	0	0	0	0	0	0	0	0	0	0	0	0	1	0.104985	0	0	0	0	0	0	0	0	0	0
CNTD2	ENSG00000105219	0	0	5	0.199472	0	0	13	0.251077	0	0	2	0.0810705	0	0	13	0.551763	24	0.749366	0	0	3	0.130214	31	1.37039	12	0.518812	3	0.15778	22	0.943362	6	0.30936
AKT2	ENSG00000105221	4223	29.6216	6757	41.7823	3165	21.5052	4679	14.0069	5555	41.4803	7716	48.4787	5502	27.5989	816	5.36816	7720	37.3617	3793	31.2051	4903	32.9856	2363	16.191	3961	26.5436	3323	27.0886	4568	30.3605	3540	28.2906
CTC-425O23.2	ENSG00000205041	0	0	6	0.333836	1	0.0611384	6	0.161616	0	0	9	0.508798	6	0.270811	4	0.236777	22	0.958022	5	0.370131	23	1.3923	40	2.46611	18	1.08535	3	0.22005	0	0	3	0.215727
MIR641	ENSG00000207631	0	0	0	0	0	0	0	0	0	0	0	0	0	0	0	0	0	0	0	0	0	0	0	0	0	0	0	0	0	0	0	0
RNU6-945P	ENSG00000206674	0	0	0	0	0	0	0	0	0	0	0	0	0	0	0	0	0	0	0	0	0	0	0	0	0	0	0	0	0	0	0	0
C19orf47	ENSG00000160392	501	9.48291	1014	16.9197	531	9.73601	1921	15.5179	735	14.8102	1109	18.8021	1194	16.1619	404	7.17188	633	8.26664	478	10.6117	674	12.236	476	8.801	289	5.22599	320	7.0392	729	13.0745	365	7.87133
Y_RNA_716	ENSG00000207281	0	0	0	0	0	0	0	0	0	0	0	0	0	0	0	0	0	0	0	0	0	0	0	0	0	0	0	0	0	0	0	0
Y_RNA_717	ENSG00000206925	0	0	0	0	0	0	0	0	0	0	0	0	0	0	0	0	0	0	0	0	0	0	0	0	0	0	0	0	0	0	0	0
PLD3	ENSG00000105223	5330	94.8726	9290	145.774	4832	83.315	19496	148.102	1758	33.3122	2395	38.1848	2365	30.1043	554	9.2485	9654	118.561	5631	117.558	8274	141.255	5381	93.5616	6433	109.394	4804	99.377	10622	179.149	7435	150.781
HIPK4	ENSG00000160396	17	0.639745	1	0.0331748	2	0.0729073	3	0.0481816	0	0	0	0	0	0	0	0	3	0.0778934	0	0	3	0.108281	7	0.257322	0	0	8	0.349879	2	0.0713153	0	0
PRX	ENSG00000105227	99	1.58403	154	2.1722	99	1.53443	183	1.24963	40	0.681333	85	1.2182	53	0.60644	17	0.255109	397	4.38269	158	2.96511	280	4.29696	135	2.11001	174	2.65978	182	3.3843	463	7.01947	493	8.98725
SERTAD1	ENSG00000197019	955	41.6847	1248	48.0218	1391	58.8144	7880	146.792	678	31.5046	830	32.4506	776	24.2225	599	24.5216	1691	50.9259	792	40.5465	1527	63.9274	1734	73.934	2600	108.421	1809	91.7659	3640	150.546	2064	102.644
SERTAD3	ENSG00000167565	481	20.0107	542	19.8777	443	17.8527	784	13.9199	402	17.8038	426	15.8744	440	13.0904	201	7.84261	1413	40.5584	947	46.2085	1014	40.4603	1197	48.6444	1002	39.8246	817	39.501	1338	52.7433	858	40.6683
CTC-492K19.4	ENSG00000268366	0	0	0	0	0	0	0	0	0	0	0	0	0	0	0	0	0	0	0	0	0	0	0	0	0	0	0	0	0	0	0	0
BLVRB	ENSG00000090013	1897	105.131	2632	128.588	1095	58.7843	2785	65.8706	1171	69.0863	1319	65.4758	887	35.1537	144	7.4847	3913	149.622	2025	131.627	2304	122.468	1512	81.8535	2608	138.083	1831	117.929	2532	132.96	1312	82.8418
SPTBN4	ENSG00000160460	75	0.592664	68	0.473703	57	0.43632	35	0.118037	33	0.277608	45	0.318516	14	0.079115	0	0	91	0.496147	48	0.44488	31	0.234954	27	0.208417	56	0.422768	6	0.055102	25	0.18719	53	0.477171
SHKBP1	ENSG00000160410	684	16.0354	1170	24.1802	592	13.444	1135	11.3559	2276	56.8024	2845	59.7416	2035	34.117	129	2.83636	1705	27.5784	1104	30.3562	1333	29.9729	447	10.2365	1815	40.6506	1353	36.863	2228	49.4918	897	23.9589
LTBP4	ENSG00000090006	727	8.27267	2048	20.5443	644	7.09872	3629	17.6238	518	6.27497	888	9.05098	592	4.81744	201	2.14514	1901	14.925	804	10.7306	1234	13.4679	486	5.40218	2590	28.1565	2123	28.0757	3574	38.5354	1610	20.8732
RN7SL758P	ENSG00000266164	0	0	0	0	0	0	0	0	0	0	0	0	0	0	0	0	0	0	0	0	0	0	0	0	0	0	0	0	0	0	0	0
NUMBL	ENSG00000105245	1115	29.2787	2106	48.7512	1146	29.1504	4494	50.363	500	13.9771	990	23.2854	694	13.0323	165	4.06358	824	14.9288	406	12.5043	538	13.5498	308	7.90039	1235	30.9821	946	28.8694	1692	42.099	927	27.7337
ADCK4	ENSG00000123815	1010	16.9819	1386	20.5437	745	12.134	1470	10.5483	726	12.9949	1031	15.5273	1097	13.1903	104	1.64001	1808	20.9741	843	16.6244	1162	18.7389	343	5.63352	2363	37.9573	1431	27.9623	2340	37.2799	836	16.0148
RNU6-195P	ENSG00000223284	0	0	0	0	0	0	0	0	0	0	0	0	0	0	0	0	0	0	0	0	0	0	0	0	0	0	0	0	0	0	0	0
ITPKC	ENSG00000086544	799	21.7805	1150	27.6355	789	20.8343	3047	35.4482	608	17.6439	897	21.902	1018	19.845	797	20.3763	1680	31.5973	773	24.7146	1547	40.4469	1359	36.1877	988	25.7303	668	21.1624	1597	41.2496	1027	31.8964
C19orf54	ENSG00000188493	498	13.6155	664	16.0038	419	11.0969	771	8.99624	340	9.89588	469	11.4855	488	9.54131	120	3.07704	478	9.01684	153	4.90627	388	10.1745	111	2.96448	720	18.8063	637	20.2401	990	25.6469	394	12.273
SNRPA	ENSG00000077312	3235	126.432	4280	147.461	2696	102.067	10010	166.962	4792	199.375	5870	205.491	8297	231.893	5857	214.687	2243	60.483	1312	60.1411	2209	82.8043	2340	89.3346	2363	88.2294	1546	70.2201	3249	120.317	2356	104.908
MIA	ENSG00000261857	757	53.567	722	45.039	711	48.7364	1930	58.2854	1590	119.776	1327	84.1092	1221	61.7874	539	35.7715	116	5.66344	76	6.30768	88	5.97253	169	11.6818	36	2.43372	64	5.2632	63	4.22412	51	4.11171
MIA-RAB4B	ENSG00000268975	23	1.72685	1	0.0661876	20	1.45459	10	0.320427	11	0.879205	39	2.62279	10	0.536921	8	0.563332	19	0.984242	0	0	8	0.576091	0	0	0	0	2	0.174512	0	0	0	0
RAB4B	ENSG00000167578	415	9.73155	606	12.5273	429	9.74482	624	6.24483	380	9.48611	369	7.75053	238	3.99111	3	0.0659786	1544	24.9806	886	24.3681	1154	25.9546	578	13.2398	1197	26.8161	988	26.9253	2022	44.9272	1175	31.3923
RAB4B-EGLN2	ENSG00000171570	1	0.0356407	12	0.377032	9	0.310722	8	0.121685	15	0.569126	94	3.00086	18	0.458778	0	0	95	2.3361	0	0	42	1.43572	0	0	10	0.340497	4	0.165682	2	0.0675415	6	0.24364
EGLN2	ENSG00000269858	2348	32.9419	3775	46.6894	2256	30.66	8786	52.607	2954	44.1196	4378	55.0171	4003	40.1624	1647	21.6717	4137	40.0459	2026	33.3384	3322	44.7018	3351	45.9247	4576	61.3344	3111	50.7248	5412	71.9454	4385	70.0925
CTC-490E21.12	ENSG00000268797	0	0	0	0	0	0	1	0.0684877	0	0	0	0	0	0	0	0	0	0	0	0	0	0	0	0	0	0	0	0	0	0	0	0
CYP2T2P	ENSG00000233622	0	0	0	0	0	0	0	0	0	0	0	0	0	0	0	0	9	0.445902	0	0	0	0	0	0	0	0	0	0	0	0	0	0
CYP2F2P	ENSG00000237118	0	0	0	0	0	0	0	0	0	0	0	0	0	0	0	0	0	0	0	0	0	0	0	0	0	0	0	0	0	0	0	0
CTC-490E21.10	ENSG00000269843	0	0	0	0	0	0	0	0	0	0	0	0	0	0	0	0	0	0	0	0	0	0	0	0	0	0	0	0	0	0	0	0
CYP2A6	ENSG00000255974	0	0	0	0	0	0	0	0	0	0	0	0	0	0	0	0	0	0	0	0	0	0	0	0	0	0	0	0	0	0	0	0
CYP2A7	ENSG00000198077	0	0	0	0	0	0	0	0	0	0	0	0	0	0	0	0	0	0	0	0	0	0	0	0	0	0	0	0	0	0	0	0
CYP2G1P	ENSG00000130612	0	0	0	0	0	0	0	0	1	0.0391203	0	0	0	0	0	0	5	0.126772	0	0	5	0.176229	7	0.251276	0	0	0	0	0	0	0	0
CTC-490E21.13	ENSG00000198251	0	0	0	0	0	0	0	0	0	0	0	0	0	0	0	0	0	0	0	0	0	0	0	0	0	0	0	0	0	0	0	0
CYP2B7P	ENSG00000256612	0	0	3	0.0600477	3	0.0659825	4	0.0387603	0	0	0	0	0	0	0	0	6	0.0939934	0	0	22	0.479096	16	0.354867	0	0	1	0.0263872	0	0	0	0
AC092071.1	ENSG00000269353	0	0	0	0	0	0	0	0	0	0	0	0	0	0	0	0	0	0	0	0	0	0	0	0	0	0	0	0	0	0	0	0
CYP2B6	ENSG00000197408	0	0	0	0	0	0	0	0	0	0	0	0	0	0	0	0	1	0.0177389	0	0	0	0	0	0	0	0	0	0	0	0	0	0
CYP2A7P1	ENSG00000213908	0	0	0	0	0	0	0	0	0	0	0	0	0	0	0	0	0	0	0	0	0	0	0	0	0	0	0	0	0	0	0	0
CYP2G2P	ENSG00000268101	0	0	0	0	0	0	0	0	0	0	0	0	0	0	0	0	0	0	0	0	0	0	0	0	0	0	0	0	0	0	0	0
CTD-2356P16.6	ENSG00000271299	0	0	0	0	0	0	0	0	0	0	0	0	0	0	0	0	0	0	0	0	0	0	0	0	0	0	0	0	0	0	0	0
CYP2A13	ENSG00000197838	0	0	0	0	0	0	0	0	0	0	0	0	0	0	0	0	0	0	0	0	0	0	0	0	4	0.202771	0	0	0	0	0	0
CYP2F1	ENSG00000197446	0	0	0	0	0	0	0	0	0	0	0	0	0	0	0	0	0	0	0	0	0	0	0	0	0	0	0	0	0	0	0	0
CYP2T3P	ENSG00000268529	0	0	0	0	0	0	0	0	0	0	0	0	0	0	0	0	0	0	0	0	0	0	0	0	0	0	0	0	0	0	0	0
RPL36P16	ENSG00000224476	0	0	0	0	0	0	0	0	0	0	0	0	0	0	0	0	0	0	0	0	0	0	0	0	0	0	0	0	0	0	0	0
RN7SL718P	ENSG00000264423	0	0	0	0	0	0	0	0	0	0	0	0	0	0	0	0	0	0	0	0	0	0	0	0	0	0	0	0	0	0	0	0
CYP2S1	ENSG00000167600	0	0	0	0	0	0	0	0	0	0	0	0	0	0	0	0	9	0.199368	29	1.09206	6	0.184764	4	0.125451	2	0.0613464	0	0	0	0	9	0.32922
AXL	ENSG00000167601	0	0	2	0.0315656	0	0	5	0.0382038	0	0	0	0	0	0	3	0.0503736	289	3.56988	179	3.75874	35	0.601003	248	4.33718	8581	146.771	6826	142.027	5998	101.75	1229	25.069
CTD-2195B23.3	ENSG00000269652	0	0	0	0	0	0	0	0	0	0	0	0	0	0	0	0	0	0	0	0	0	0	0	0	0	0	0	0	0	0	0	0
HNRNPUL1	ENSG00000105323	10882	153.606	16043	199.635	10227	139.84	31525	189.914	14094	211.79	21275	268.993	25011	252.473	9804	129.793	11999	116.86	7592	125.693	11480	155.423	4942	68.1434	10403	140.29	7125	116.884	11985	160.3	10585	170.232
RN7SL34P	ENSG00000239868	0	0	0	0	0	0	0	0	0	0	0	0	0	0	0	0	0	0	0	0	0	0	0	0	0	0	0	0	0	0	0	0
TGFB1	ENSG00000105329	3379	96.292	5274	132.493	3188	88.0041	8713	105.967	748	22.6921	804	20.5225	768	15.6512	182	4.86431	440	8.65119	282	9.42553	282	7.70771	221	6.15199	1336	36.3727	715	23.6797	2490	67.235	1258	40.8445
CCDC97	ENSG00000142039	1563	37.7451	2555	54.393	1519	35.5338	5972	61.5493	1526	39.2308	1880	40.6659	2322	40.1003	1102	24.9592	2107	35.1065	1121	31.7513	1920	44.471	1645	38.8051	2123	48.98	1522	42.7155	2302	52.6746	1471	40.473
CTC-435M10.3	ENSG00000255730	0	0	56	1.9409	0	0	40	0.671162	0	0	0	0	0	0	33	1.21682	0	0	0	0	0	0	240	9.21718	0	0	0	0	0	0	0	0
TMEM91	ENSG00000142046	28	0.924059	19	0.552771	10	0.319686	9	0.126761	10	0.351327	12	0.354727	9	0.212406	7	0.216664	40	0.9108	28	1.08381	9	0.284878	14	0.451326	49	1.54492	28	1.07391	104	3.25214	28	1.05281
B9D2	ENSG00000123810	233	16.3372	346	21.387	150	10.1882	671	20.0792	107	7.98688	140	8.7927	106	5.31511	91	5.98428	247	11.9493	98	8.05942	78	5.24556	15	1.02739	240	16.0769	160	13.038	1	0.0664381	161	12.8617
BCKDHA	ENSG00000248098	1129	37.0474	1536	44.4329	909	28.8941	2512	35.1791	457	15.9643	535	15.7249	884	20.7443	170	5.23191	1793	40.5943	975	37.5252	1765	55.5498	696	22.3097	1922	60.2537	1607	61.2842	3437	106.865	2287	85.5029
EXOSC5	ENSG00000077348	2601	161.293	3207	175.317	2004	120.38	5243	138.758	1738	114.735	1938	107.647	2702	119.824	603	35.0704	2103	89.978	1211	88.0794	1515	90.1079	875	53.0036	1617	95.7972	1206	86.9145	1956	114.931	973	68.7448
CTC-435M10.10	ENSG00000268987	0	0	0	0	0	0	0	0	0	0	0	0	0	0	1	0.160263	0	0	0	0	1	0.163893	0	0	0	0	0	0	0	0	0	0
CTC-435M10.6	ENSG00000268475	0	0	0	0	0	0	0	0	0	0	0	0	0	0	0	0	0	0	0	0	0	0	0	0	0	0	0	0	0	0	0	0
B3GNT8	ENSG00000177191	0	0	5	0.217035	3	0.143091	10	0.210141	60	3.14507	62	2.73446	51	1.79582	4	0.184721	77	2.6159	9	0.519764	29	1.36956	9	0.432885	21	0.98786	6	0.343344	35	1.63294	39	2.18789
ATP5SL	ENSG00000105341	2264	69.0833	3053	82.1247	2135	63.107	6613	86.1186	1944	63.1486	2474	67.6189	2760	60.2267	1683	48.1647	2535	53.3699	1354	48.4585	2349	68.7471	1281	38.1827	1900	55.3882	1515	53.7253	2327	67.2803	1322	45.9599
C19orf69	ENSG00000204978	0	0	0	0	0	0	0	0	0	0	0	0	0	0	0	0	1	0.067299	0	0	0	0	0	0	0	0	0	0	0	0	0	0
AC011526.1	ENSG00000267107	0	0	0	0	0	0	0	0	0	0	0	0	0	0	0	0	20	0.327832	42	1.17032	24	0.546871	23	0.533763	54	1.22563	30	0.828304	12	0.270131	37	1.0015
AC005795.1	ENSG00000268034	0	0	0	0	0	0	0	0	0	0	0	0	0	0	0	0	0	0	0	0	0	0	0	0	0	0	0	0	0	0	0	0
PLEKHA3P1	ENSG00000269800	0	0	0	0	0	0	0	0	0	0	0	0	0	0	0	0	2	0.142427	0	0	0	0	0	0	0	0	0	0	0	0	0	0
AC006129.1	ENSG00000268355	0	0	0	0	0	0	0	0	0	0	0	0	0	0	0	0	1	0.0657016	0	0	12	1.096	0	0	0	0	0	0	0	0	0	0
AC006129.4	ENSG00000270164	0	0	0	0	0	0	0	0	0	0	0	0	0	0	0	0	327	27.7209	81	11.6729	158	18.6196	94	11.282	0	0	0	0	0	0	0	0
AC006129.2	ENSG00000268027	0	0	0	0	0	0	0	0	0	0	0	0	0	0	0	0	0	0	0	0	0	0	0	0	0	0	0	0	0	0	0	0
CEACAM21	ENSG00000007129	0	0	0	0	0	0	0	0	0	0	0	0	0	0	0	0	2	0.066111	9	0.505731	3	0.137854	0	0	0	0	0	0	0	0	0	0
CEACAMP3	ENSG00000239736	0	0	0	0	0	0	0	0	0	0	0	0	0	0	0	0	0	0	0	0	0	0	0	0	0	0	0	0	0	0	0	0
DNAJC19P2	ENSG00000269266	0	0	0	0	0	0	0	0	0	0	0	0	0	0	0	0	0	0	0	0	0	0	0	0	0	0	0	0	0	0	0	0
CEACAM4	ENSG00000105352	0	0	0	0	0	0	0	0	0	0	0	0	0	0	0	0	0	0	0	0	0	0	0	0	0	0	0	0	0	0	0	0
DNAJC19P3	ENSG00000268997	0	0	0	0	0	0	0	0	0	0	0	0	0	0	0	0	0	0	0	0	0	0	0	0	0	0	0	0	0	0	0	0
AC005626.3	ENSG00000269354	0	0	0	0	0	0	0	0	0	0	0	0	0	0	0	0	0	0	0	0	0	0	0	0	0	0	0	0	0	0	0	0
AC005794.1	ENSG00000268582	0	0	0	0	0	0	0	0	0	0	0	0	0	0	0	0	0	0	0	0	0	0	0	0	0	0	0	0	0	0	0	0
CEACAM7	ENSG00000007306	0	0	0	0	0	0	0	0	0	0	0	0	0	0	0	0	0	0	0	0	0	0	0	0	0	0	0	0	0	0	0	0
CEACAM5	ENSG00000105388	0	0	1	0.0242747	0	0	0	0	0	0	0	0	1	0.0196919	0	0	0	0	0	0	0	0	0	0	0	0	0	0	0	0	0	0
CEA	ENSG00000267881	0	0	0	0	0	0	0	0	0	0	0	0	0	0	0	0	0	0	0	0	0	0	0	0	0	0	0	0	0	0	0	0
CEACAM6	ENSG00000086548	0	0	0	0	0	0	0	0	0	0	3	0.0812431	0	0	1	0.0283558	0	0	0	0	0	0	0	0	0	0	0	0	0	0	0	0
AC011513.4	ENSG00000268833	0	0	0	0	0	0	0	0	0	0	0	0	0	0	0	0	0	0	0	0	0	0	0	0	0	0	0	0	0	0	0	0
CEACAM3	ENSG00000170956	0	0	0	0	0	0	0	0	0	0	0	0	0	0	0	0	0	0	0	0	0	0	0	0	0	0	0	0	0	0	0	0
HNRNPA1P52	ENSG00000269119	0	0	0	0	0	0	0	0	0	0	0	0	0	0	0	0	0	0	0	0	0	0	0	0	0	0	0	0	0	0	0	0
AC020956.3	ENSG00000267839	0	0	0	0	0	0	0	0	0	0	0	0	0	0	0	0	0	0	0	0	0	0	0	0	0	0	0	0	0	0	0	0
LYPD4	ENSG00000183103	0	0	0	0	0	0	0	0	0	0	0	0	0	0	0	0	0	0	0	0	0	0	0	0	0	0	0	0	0	0	0	0
DMRTC2	ENSG00000142025	0	0	0	0	0	0	0	0	0	0	0	0	0	0	0	0	0	0	0	0	0	0	0	0	0	0	0	0	0	0	0	0
RPS19	ENSG00000105372	57940	1405.08	60026	1283.26	60055	1410.77	182160	1885.29	73631	1900.88	69989	1520.29	87186	1512.01	77384	1760.04	38784	648.93	18650	530.466	29952	696.666	47172	1117.45	35453	821.38	25983	732.289	51365	1180.28	39672	1096.12
CD79A	ENSG00000105369	37	2.27155	60	3.24729	84	4.99553	155	4.06119	23	1.5032	8	0.439927	2	0.0878078	33	1.90012	6	0.254151	15	1.0801	2	0.117767	48	2.87861	0	0	5	0.356746	12	0.698064	31	2.16837
ARHGEF1	ENSG00000076928	2217	23.7047	4312	40.644	2380	24.6506	2730	12.4575	944	10.7451	1193	11.4256	1194	9.12968	62	0.621738	4237	31.257	1873	23.4888	2491	25.5456	695	7.25895	4139	42.2796	3368	41.8513	4493	45.5196	2208	26.8979
CTD-2575K13.6	ENSG00000268041	0	0	1	0.115056	2	0.252855	2	0.111401	0	0	0	0	3	0.280004	0	0	0	0	0	0	0	0	0	0	0	0	5	0.7584	0	0	0	0
RABAC1	ENSG00000105404	2115	101.858	3014	127.961	1808	84.3459	6151	126.424	2225	114.073	2545	109.785	1972	67.9162	673	30.3981	4304	143.013	2439	137.768	2444	112.891	1631	76.7288	2676	123.122	2365	132.368	3434	156.703	1840	100.961
ATP1A3	ENSG00000105409	9	0.163832	27	0.433282	18	0.317403	17	0.132071	16	0.310061	37	0.603295	17	0.221304	3	0.0512183	24	0.301432	349	7.45138	3	0.0523784	68	1.20917	3	0.0521729	7	0.148089	0	0	1	0.0207399
GRIK5	ENSG00000105737	7	0.128823	14	0.227129	1	0.0178269	3	0.0235623	2	0.0391827	6	0.0989047	0	0	0	0	80	1.01579	55	1.18717	28	0.494227	27	0.485377	87	1.52961	51	1.09077	14	0.244128	8	0.16774
ZNF574	ENSG00000105732	715	14.1397	1375	23.971	769	14.7314	4348	36.6965	735	15.4736	1205	21.3448	1227	17.3525	1125	20.8658	885	12.0753	527	12.2236	959	18.1898	1370	26.4652	802	15.1522	562	12.9163	1533	28.7257	1573	35.4416
CTB-59C6.3	ENSG00000268525	0	0	0	0	0	0	0	0	0	0	0	0	3	0.364572	0	0	0	0	0	0	0	0	0	0	0	0	0	0	0	0	0	0
POU2F2	ENSG00000028277	0	0	0	0	6	0.0602659	2	0.00885053	0	0	4	0.0371509	5	0.0370758	5	0.0486245	36	0.25755	42	0.510789	66	0.656381	80	0.810305	24	0.237747	31	0.373567	81	0.795824	36	0.425296
CTC-378H22.1	ENSG00000254887	0	0	0	0	0	0	0	0	0	0	0	0	0	0	0	0	0	0	0	0	0	0	0	0	0	0	0	0	0	0	0	0
MIR4323	ENSG00000266226	0	0	0	0	0	0	0	0	0	0	0	0	0	0	0	0	0	0	0	0	0	0	0	0	0	0	0	0	0	0	0	0
SNORD112_46	ENSG00000252356	0	0	0	0	0	0	0	0	0	0	0	0	0	0	0	0	0	0	0	0	0	0	0	0	0	0	0	0	0	0	0	0
CTC-378H22.2	ENSG00000259436	0	0	0	0	0	0	0	0	0	0	0	0	0	0	0	0	0	0	0	0	0	0	0	0	0	0	2	0.109706	0	0	0	0
AC010247.1	ENSG00000265122	0	0	0	0	0	0	0	0	0	0	0	0	0	0	0	0	0	0	0	0	0	0	0	0	0	0	0	0	0	0	0	0
DEDD2	ENSG00000160570	437	15.3264	856	26.4656	846	28.7416	5682	85.0474	408	15.2331	575	18.0633	1099	27.5638	412	13.552	1347	32.5947	770	31.674	1629	54.7966	1542	52.8279	1850	61.9864	1009	41.1262	2121	70.4844	1717	68.6087
ZNF526	ENSG00000167625	1022	22.0801	1727	32.8921	1038	21.7235	2978	27.4584	963	22.1486	1371	26.5313	1579	24.3958	665	13.4747	1177	17.5447	557	14.1143	1121	23.2289	1006	21.2309	1149	23.7157	707	17.7516	1549	31.7099	1307	32.1718
GSK3A	ENSG00000105723	3958	88.5167	5153	101.592	4370	94.6702	14913	142.336	3602	85.7558	4277	85.6762	5624	89.9452	3595	75.4043	3678	56.7522	2217	58.1527	4381	93.9717	3780	82.5776	4346	92.8552	3185	82.7805	6349	134.539	5232	133.312
AC006486.9	ENSG00000268643	0	0	0	0	19	2.67871	6	0.372685	0	0	4	0.52146	0	0	0	0	0	0	0	0	10	1.39593	0	0	0	0	0	0	0	0	3	0.497464
AC006486.1	ENSG00000204957	14	0.587464	13	0.480891	14	0.569068	27	0.483525	3	0.134012	16	0.601374	14	0.420112	16	0.629682	21	0.607987	10	0.492162	2	0.080493	10	0.409897	21	0.84186	8	0.390133	0	0	0	0
ERF	ENSG00000105722	5401	151.251	7527	185.821	4911	133.222	18646	222.849	3612	107.682	4781	119.926	4746	95.0461	3347	87.9076	2828	54.6417	1259	41.3527	2249	60.407	2641	72.2458	3018	80.7439	2491	81.0711	3669	97.3566	2672	85.2532
CIC	ENSG00000079432	2420	23.5204	5732	49.1118	2089	19.6676	7828	32.47	1483	15.3441	3060	26.6393	2287	15.8957	628	5.72449	9168	61.4788	4371	49.827	5592	52.128	2297	21.8078	3959	36.7606	2745	31.0057	4095	37.7118	2674	29.6102
PAFAH1B3	ENSG00000079462	2261	147.027	3063	175.587	1675	105.51	3499	97.1051	2673	185.04	2833	165.011	2438	113.374	741	45.1921	1557	69.8564	980	74.7441	933	58.1905	325	20.6443	486	30.1925	330	24.939	650	40.0501	336	24.8935
PRR19	ENSG00000188368	62	2.22174	97	3.06424	35	1.21493	170	2.59987	40	1.52592	51	1.63698	29	0.743161	30	1.00825	65	1.60708	41	1.72322	44	1.51227	10	0.350044	13	0.445053	23	0.957852	0	0	0	0
TMEM145	ENSG00000167619	9	0.31457	31	0.955183	16	0.541723	13	0.193919	29	1.07905	32	1.00183	18	0.449915	5	0.163905	89	2.14628	25	1.02487	38	1.27389	7	0.238998	0	0	2	0.0812407	0	0	8	0.318578
MEGF8	ENSG00000105429	1054	8.55229	2652	18.9699	1298	10.2023	2975	10.3022	2308	19.9365	4327	31.4485	2663	15.4524	821	6.24788	4508	25.2375	2484	23.64	2132	16.5922	1003	7.94994	2673	20.7209	1719	16.2101	2312	17.7756	1365	12.619
CNFN	ENSG00000105427	38	5.81494	34	4.5866	19	2.81642	46	3.00415	70	11.4033	66	9.04642	50	5.4716	22	3.15742	22	2.32277	34	6.10232	3	0.440309	11	1.64428	0	0	0	0	0	0	0	0
LIPE-AS1	ENSG00000213904	24	0.526277	30	0.579928	38	0.807178	49	0.458565	11	0.256783	24	0.471396	21	0.32931	1	0.020566	48	0.726216	4	0.102877	17	0.357541	14	0.299883	13	0.272341	14	0.35678	0	0	0	0
LIPE	ENSG00000079435	63	1.11665	141	2.20315	33	0.566593	139	1.05146	160	3.01901	288	4.57234	137	1.73651	33	0.548575	656	8.02231	341	7.08898	389	6.613	86	1.489	259	4.38572	189	3.89319	345	5.79413	300	6.05825
CTB-50E14.4	ENSG00000268605	0	0	0	0	0	0	0	0	0	0	0	0	0	0	0	0	0	0	0	0	0	0	0	0	0	0	0	0	0	0	0	0
CXCL17	ENSG00000189377	0	0	0	0	0	0	0	0	0	0	0	0	0	0	0	0	0	0	0	0	0	0	0	0	0	0	0	0	0	0	0	0
RNU4-60P	ENSG00000253048	0	0	0	0	0	0	0	0	0	0	0	0	0	0	0	0	0	0	0	0	0	0	0	0	0	0	0	0	0	0	0	0
CTB-50E14.5	ENSG00000269374	0	0	0	0	0	0	0	0	0	0	0	0	0	0	0	0	0	0	0	0	0	0	0	0	0	0	0	0	0	0	0	0
CEACAM1	ENSG00000079385	1	0.0167042	12	0.176708	36	0.582519	64	0.456254	155	2.7563	269	4.02484	626	7.47795	71	1.11232	638	7.35304	357	6.99436	561	8.98799	420	6.85323	211	3.36724	150	2.91196	79	1.25039	29	0.551917
CEACAMP2	ENSG00000230558	0	0	0	0	0	0	0	0	0	0	0	0	0	0	0	0	0	0	0	0	0	0	0	0	0	0	0	0	0	0	0	0
CEACAM8	ENSG00000124469	0	0	0	0	0	0	0	0	0	0	0	0	0	0	0	0	0	0	0	0	0	0	0	0	0	0	0	0	0	0	0	0
CEACAMP1	ENSG00000233681	0	0	0	0	0	0	0	0	0	0	0	0	0	0	0	0	0	0	0	0	0	0	0	0	0	0	0	0	0	0	0	0
CEACAMP5	ENSG00000231561	0	0	0	0	0	0	0	0	0	0	0	0	0	0	0	0	0	0	0	0	0	0	0	0	0	0	0	0	0	0	0	0
RPS10P28	ENSG00000243167	0	0	0	0	0	0	0	0	0	0	0	0	0	0	0	0	0	0	0	0	0	0	0	0	0	0	0	0	0	0	0	0
PSG3	ENSG00000221826	0	0	0	0	0	0	0	0	0	0	0	0	0	0	0	0	2	0.036526	1	0.031046	0	0	0	0	0	0	0	0	0	0	0	0
PSG8	ENSG00000124467	0	0	0	0	0	0	0	0	0	0	0	0	0	0	0	0	6	0.0933959	0	0	0	0	0	0	0	0	0	0	0	0	0	0
CEACAMP6	ENSG00000238092	0	0	0	0	0	0	0	0	0	0	0	0	0	0	0	0	0	0	0	0	0	0	0	0	0	0	0	0	0	0	0	0
AC004603.4	ENSG00000225877	0	0	0	0	0	0	0	0	0	0	0	0	0	0	0	0	5	0.169954	10	0.577824	0	0	11	0.529364	11	0.517727	0	0	0	0	0	0
PSG10P	ENSG00000248257	0	0	0	0	0	0	0	0	0	0	0	0	0	0	0	0	0	0	0	0	0	0	0	0	0	0	0	0	0	0	0	0
PSG1	ENSG00000231924	7	0.130199	0	0	0	0	0	0	0	0	0	0	0	0	0	0	0	0	0	0	0	0	0	0	0	0	0	0	0	0	0	0
PSG6	ENSG00000170848	0	0	0	0	0	0	0	0	0	0	0	0	0	0	0	0	0	0	1	0.0210557	0	0	0	0	0	0	0	0	0	0	0	0
PSG7	ENSG00000221878	0	0	0	0	0	0	0	0	0	0	0	0	0	0	0	0	0	0	0	0	0	0	4	0.0752233	0	0	0	0	0	0	0	0
CEACAMP7	ENSG00000227349	0	0	0	0	0	0	0	0	0	0	0	0	0	0	0	0	0	0	0	0	0	0	0	0	0	0	0	0	0	0	0	0
PSG11	ENSG00000243130	0	0	0	0	0	0	0	0	0	0	0	0	0	0	0	0	0	0	0	0	0	0	0	0	0	0	0	0	0	0	0	0
CEACAMP8	ENSG00000236932	0	0	0	0	0	0	0	0	0	0	0	0	0	0	0	0	0	0	0	0	0	0	0	0	0	0	0	0	0	0	0	0
PSG2	ENSG00000242221	0	0	0	0	0	0	0	0	0	0	0	0	0	0	0	0	7	0.159276	4	0.15472	0	0	0	0	0	0	0	0	0	0	0	0
CEACAMP9	ENSG00000230529	0	0	0	0	0	0	0	0	0	0	0	0	0	0	0	0	0	0	0	0	0	0	0	0	0	0	0	0	0	0	0	0
AC005392.13	ENSG00000227606	0	0	0	0	0	0	0	0	0	0	0	0	0	0	0	0	0	0	0	0	0	0	0	0	0	0	0	0	0	0	0	0
PSG5	ENSG00000204941	0	0	0	0	0	0	0	0	0	0	3	0.0530043	0	0	3	0.0554993	61	0.830175	20	0.462704	38	0.718913	48	0.92487	0	0	0	0	0	0	0	0
PSG4	ENSG00000243137	0	0	0	0	0	0	0	0	0	0	7	0.0922154	0	0	0	0	609	6.17978	631	10.8847	243	3.4278	423	6.07709	0	0	0	0	0	0	0	0
CEACAMP10	ENSG00000241104	0	0	0	0	0	0	8	0.160573	46	2.30307	147	6.19253	123	4.13683	63	2.77887	162	5.25673	42	2.31677	71	3.20267	90	4.13469	0	0	0	0	0	0	0	0
PSG9	ENSG00000183668	0	0	0	0	0	0	3	0.0234036	40	0.778377	57	0.933266	31	0.405233	2	0.0342876	89	1.12246	71	1.5222	70	1.22725	76	1.35704	0	0	0	0	3	0.0519607	0	0
CEACAMP11	ENSG00000236123	0	0	0	0	0	0	0	0	2	0.336985	0	0	0	0	0	0	0	0	0	0	0	0	0	0	0	0	0	0	0	0	0	0
CEACAMP4	ENSG00000230681	0	0	0	0	0	0	0	0	0	0	0	0	0	0	0	0	0	0	0	0	0	0	0	0	0	0	0	0	0	0	0	0
CTC-490G23.2	ENSG00000231412	0	0	0	0	0	0	0	0	0	0	1	0.274589	0	0	0	0	0	0	0	0	0	0	0	0	0	0	0	0	0	0	0	0
CD177	ENSG00000204936	0	0	0	0	0	0	0	0	9	0.318473	3	0.0893206	5	0.118854	0	0	61	1.39898	28	1.09162	42	1.33901	29	0.941626	0	0	0	0	0	0	0	0
CTC-490G23.4	ENSG00000272396	0	0	0	0	0	0	0	0	0	0	0	0	0	0	0	0	0	0	0	0	0	0	0	0	0	0	0	0	0	0	0	0
CD177P1	ENSG00000204933	0	0	0	0	0	0	0	0	0	0	2	0.155799	0	0	0	0	0	0	0	0	0	0	0	0	0	0	0	0	0	0	0	0
TEX101	ENSG00000131126	0	0	0	0	0	0	0	0	0	0	0	0	0	0	0	0	0	0	0	0	1	0.0549361	0	0	0	0	0	0	0	0	0	0
LYPD3	ENSG00000124466	8	0.293049	23	0.742726	7	0.248388	12	0.1876	20	0.779922	23	0.754657	30	0.785878	6	0.206134	51	1.28897	19	0.816317	40	1.40535	13	0.465174	34	1.18986	30	1.27715	103	3.57505	22	0.918173
PHLDB3	ENSG00000176531	472	9.56584	747	13.346	717	14.0761	3107	26.8735	461	9.94609	736	13.3607	1011	14.6526	565	10.7393	590	8.25001	399	9.48437	705	13.7039	355	7.02798	491	9.5067	326	7.67835	771	14.8057	508	11.7299
ETHE1	ENSG00000105755	1084	62.3596	1371	69.5283	717	39.9555	1721	42.2529	4115	252.008	4402	226.827	3920	161.266	2102	113.411	1903	75.5326	1177	79.4155	1312	72.3907	629	35.3465	1282	70.4579	989	66.121	1436	78.275	687	45.028
ZNF575	ENSG00000176472	13	0.372303	42	1.06036	20	0.554837	39	0.476672	4	0.121951	15	0.384783	15	0.307205	0	0	51	1.00773	18	0.604617	31	0.851509	1	0.0279753	52	1.42273	43	1.43117	15	0.407042	39	1.27253
XRCC1	ENSG00000073050	1208	32.2252	1653	38.8733	818	21.138	710	8.08329	1244	35.328	1688	40.3341	1852	35.3307	140	3.50271	1540	28.3446	988	30.9129	1424	36.4345	565	14.723	1221	31.1179	708	21.9498	887	22.4205	650	19.7557
L34079.3	ENSG00000269177	0	0	0	0	0	0	0	0	0	0	0	0	0	0	0	0	0	0	0	0	0	0	0	0	0	0	0	0	0	0	0	0
L34079.2	ENSG00000268361	0	0	0	0	0	0	0	0	0	0	0	0	0	0	0	0	0	0	0	0	0	0	0	0	0	0	0	0	0	0	0	0
L34079.4	ENSG00000269583	0	0	0	0	0	0	0	0	0	0	0	0	0	0	0	0	0	0	0	0	0	0	0	0	0	0	0	0	0	0	0	0
PINLYP	ENSG00000234465	8	0.206776	0	0	0	0	0	0	0	0	3	0.0694549	0	0	0	0	35	0.624166	4	0.121262	19	0.471019	18	0.454469	0	0	0	0	0	0	0	0
IRGQ	ENSG00000167378	993	9.28442	1435	11.8279	1138	10.307	4178	16.6715	1180	11.7451	2102	17.6039	2967	19.8384	2056	18.0292	3066	19.7788	1479	16.2192	2317	20.7781	2062	18.8328	1790	15.9892	1316	14.2998	1262	11.1804	1816	19.3452
ZNF576	ENSG00000124444	436	11.5574	572	13.3666	534	13.7119	1002	11.3356	949	26.7801	1166	27.685	1005	19.0513	413	10.2677	706	12.9122	475	14.768	691	17.5682	796	20.6115	1263	31.9849	843	25.97	1069	26.8502	871	26.3053
SRRM5	ENSG00000226763	45	1.53904	103	3.10545	48	1.59023	92	1.34285	17	0.618951	2	0.0612686	3	0.0733738	174	5.58128	359	8.47135	202	8.10294	179	5.87171	280	9.3544	125	4.08426	72	2.86179	362	11.7311	94	3.66282
ZNF428	ENSG00000131116	1136	58.1382	1643	74.126	1401	69.455	8653	188.995	1389	75.6756	1896	86.9146	2250	82.3472	2454	117.789	1937	68.3965	1160	69.6299	1584	77.7522	1285	64.2403	802	39.2125	585	34.7943	736	35.6907	803	46.822
CADM4	ENSG00000105767	481	19.7612	919	33.2839	420	16.7148	1078	18.9012	1075	47.0162	1860	68.4468	1217	35.7555	477	18.3796	873	24.746	476	22.9367	474	18.6776	215	8.62837	597	23.4321	427	20.3876	459	17.868	231	10.8126
PLAUR	ENSG00000011422	100	2.07031	109	1.98936	69	1.38378	102	0.901235	176	3.879	238	4.41351	179	2.65016	36	0.699015	570	8.14202	582	14.1323	347	6.89033	455	9.20171	2320	45.8872	1719	41.36	2333	45.7662	1962	46.2792
RN7SL368P	ENSG00000239948	0	0	0	0	0	0	0	0	0	0	0	0	0	0	0	0	0	0	0	0	0	0	0	0	0	0	0	0	0	0	0	0
AC006953.1	ENSG00000264133	0	0	0	0	0	0	0	0	0	0	0	0	0	0	0	0	0	0	0	0	0	0	0	0	0	0	0	0	0	0	0	0
IRGC	ENSG00000124449	0	0	0	0	0	0	0	0	0	0	0	0	0	0	0	0	0	0	0	0	0	0	0	0	0	0	0	0	0	0	0	0
SMG9	ENSG00000105771	1033	19.983	1557	26.5521	1058	19.8257	4266	35.2195	550	11.3264	876	15.1787	726	10.0434	320	5.80575	1508	20.1272	742	16.8352	1679	31.152	666	12.5851	2246	41.5085	1449	32.576	1876	34.3865	1345	29.6438
KCNN4	ENSG00000104783	0	0	0	0	0	0	7	0.0838136	0	0	0	0	0	0	0	0	731	14.1499	321	10.5627	242	6.51185	84	2.30205	1166	31.2522	1022	33.3223	684	18.183	216	6.9043
AC115522.3	ENSG00000268601	0	0	0	0	0	0	0	0	0	0	0	0	0	0	0	0	0	0	0	0	0	0	0	0	0	0	0	0	0	0	0	0
LYPD5	ENSG00000159871	0	0	0	0	0	0	0	0	1	0.0192951	4	0.0649392	0	0	0	0	149	1.8633	62	1.31802	69	1.1995	24	0.424921	27	0.467527	66	1.39024	7	0.120218	0	0
ZNF283	ENSG00000167637	13	0.274688	4	0.0745085	21	0.429831	6	0.0541064	6	0.134964	72	1.3627	10	0.151105	11	0.21799	620	9.03875	395	9.7892	385	7.80244	84	1.73379	338	6.82306	400	9.82256	80	1.6017	166	3.99627
ZNF404	ENSG00000176222	11	0.40994	1	0.0328532	16	0.577605	1	0.0159049	0	0	0	0	2	0.0533017	5	0.174761	373	9.59087	153	6.68766	112	4.00332	42	1.52897	248	8.82972	277	11.9971	104	3.67245	121	5.13765
RP11-15A1.3	ENSG00000267058	6	0.252459	18	0.667671	7	0.285312	15	0.26936	4	0.179172	0	0	0	0	5	0.197314	164	4.76108	109	5.37924	89	3.59174	45	1.84958	143	5.74835	161	7.8729	64	2.55161	59	2.82842
RP11-15A1.2	ENSG00000267191	0	0	2	0.314679	0	0	0	0	0	0	0	0	0	0	0	0	0	0	0	0	0	0	0	0	0	0	0	0	0	0	0	0
ZNF45	ENSG00000124459	67	1.40796	129	2.38976	118	2.40204	341	3.05824	180	4.02678	507	9.54321	402	6.04122	691	13.6189	882	12.7881	528	13.0138	660	13.3025	425	8.72419	673	13.5113	587	14.3358	298	5.9337	390	9.33751
ZNF221	ENSG00000159905	4	0.135947	1	0.0299612	0	0	14	0.203067	11	0.39799	33	1.0046	0	0	22	0.70126	304	7.12859	98	3.90652	38	1.2387	8	0.265595	92	2.9872	108	4.26581	1	0.0322035	9	0.3485
ZNF155	ENSG00000204920	56	1.50388	106	2.50947	119	3.09567	216	2.4756	131	3.74513	209	5.0274	283	5.43495	572	14.4069	324	6.00333	168	5.29163	307	7.90749	436	11.4376	473	12.1354	451	14.0757	695	17.685	435	13.3096
RP11-15A1.7	ENSG00000266921	22	0.697843	4	0.111852	10	0.307268	9	0.121837	0	0	10	0.284123	6	0.136104	1	0.0297497	54	1.18182	30	1.11612	33	1.00398	19	0.588721	85	2.57585	68	2.50676	23	0.691285	27	0.975775
ZNF230	ENSG00000159882	0	0	17	0.297197	28	0.537881	48	0.406246	26	0.548895	96	1.70525	75	1.06363	156	2.90147	471	6.44448	303	7.04763	352	6.69519	224	4.33925	305	5.77847	290	6.68363	6	0.112743	183	4.13474
AC067968.3	ENSG00000267144	0	0	0	0	0	0	0	0	0	0	0	0	0	0	0	0	0	0	0	0	0	0	0	0	0	0	0	0	0	0	0	0
ZNF222	ENSG00000159885	4	0.184271	21	0.852839	32	1.42801	33	0.648804	16	0.784672	44	1.81561	45	1.4825	199	8.59802	303	9.63079	178	9.61773	254	11.2229	101	4.54507	374	16.4602	381	20.3982	82	3.57936	125	6.56083
ZNF223_1	ENSG00000267022	50	0.826531	22	0.320599	86	1.37711	145	1.02296	72	1.26704	160	2.36908	203	2.39976	577	8.94566	786	8.96464	399	7.736	606	9.60807	478	7.71859	412	6.50659	529	10.1628	262	4.10378	399	7.51472
ZNF223_2	ENSG00000178386	0	0	0	0	0	0	0	0	0	0	0	0	0	0	0	0	0	0	0	0	0	0	0	0	0	0	0	0	0	0	0	0
ZNF284	ENSG00000186026	19	0.402943	43	0.803911	29	0.595758	33	0.298679	24	0.54184	160	3.03935	97	1.47111	199	3.95813	445	6.51135	351	8.73075	259	5.26822	45	0.93223	309	6.26059	156	3.84488	290	5.8275	97	2.34376
RNU6-902P	ENSG00000253021	0	0	0	0	0	0	0	0	0	0	0	0	0	0	0	0	0	0	0	0	0	0	0	0	0	0	0	0	0	0	0	0
RN7SL53P	ENSG00000265842	0	0	0	0	0	0	0	0	0	0	0	0	0	0	0	0	0	0	0	0	0	0	0	0	0	0	0	0	0	0	0	0
ZNF224	ENSG00000267680	15	0.40189	0	0	14	0.363351	24	0.274428	26	0.741582	77	1.8479	34	0.651445	222	5.57848	1779	32.8861	755	23.7256	892	22.9221	430	11.254	795	20.3493	914	28.4597	562	14.2674	471	14.3776
AC084219.3	ENSG00000267163	0	0	0	0	0	0	0	0	0	0	0	0	0	0	0	0	0	0	0	0	0	0	0	0	0	0	0	0	0	0	0	0
AC084219.4	ENSG00000186019	16	0.423275	16	0.37314	17	0.435646	27	0.304837	26	0.732228	19	0.450222	17	0.321614	45	1.11651	568	10.3674	401	12.4423	267	6.77467	259	6.69304	734	18.5509	427	13.128	96	2.4064	86	2.5921
ZNF225	ENSG00000256294	23	0.68594	23	0.604695	16	0.462233	18	0.229104	29	0.920719	73	1.95008	49	1.04505	94	2.62926	516	10.6177	343	11.998	254	7.26552	209	6.08872	336	9.57337	326	11.2991	87	2.45851	194	6.59191
ZNF234	ENSG00000263002	40	0.945429	29	0.60425	42	0.961614	38	0.383314	64	1.61035	150	3.17564	143	2.41706	116	2.57143	1046	17.0578	533	14.7758	587	13.307	277	6.39543	514	11.6064	808	22.1947	544	12.1832	331	8.91349
ZNF226	ENSG00000167380	61	0.813162	70	0.822612	225	2.90544	588	3.34523	80	1.13529	175	2.08957	241	2.29746	516	6.45126	1617	14.8723	933	14.5876	868	11.0979	678	8.82872	1168	14.875	1095	16.9641	1012	12.7827	776	11.7858
ZNF227	ENSG00000131115	42	0.766061	67	1.07731	77	1.36046	190	1.479	71	1.37861	246	4.01902	186	2.42611	770	13.172	1382	17.3918	637	13.6272	813	14.2226	342	6.09342	988	17.2162	896	18.9929	490	8.46846	611	12.6972
ZNF235	ENSG00000159917	7	0.1399	4	0.070474	23	0.445276	61	0.520296	13	0.276588	66	1.1815	33	0.471646	54	1.01219	490	6.75672	269	6.30559	199	3.81458	85	1.65943	306	5.84262	267	6.20153	28	0.530238	71	1.6167
ZNF233	ENSG00000159915	3	0.0653961	14	0.269035	25	0.527902	10	0.093032	0	0	0	0	0	0	26	0.531559	483	7.26439	197	5.03676	145	3.03161	66	1.40539	59	1.22871	117	2.96405	65	1.34257	87	2.16073
CTC-512J12.7	ENSG00000270679	0	0	0	0	0	0	0	0	0	0	0	0	0	0	0	0	0	0	0	0	0	0	0	0	0	0	0	0	0	0	0	0
NDUFA3P1	ENSG00000267590	0	0	0	0	0	0	0	0	0	0	0	0	0	0	0	0	0	0	0	0	0	0	0	0	0	0	0	0	0	0	0	0
ZNF112	ENSG00000062370	14	0.335716	2	0.0422789	21	0.487804	8	0.081872	7	0.178695	33	0.708808	15	0.257228	91	2.0466	1216	20.1186	580	16.3127	356	8.18782	114	2.67036	381	8.72842	323	9.00151	128	2.90836	169	4.61723
CTC-512J12.6	ENSG00000267173	0	0	0	0	0	0	0	0	0	0	0	0	0	0	0	0	0	0	0	0	0	0	0	0	0	0	0	0	0	0	0	0
ZNF285	ENSG00000267508	23	0.308968	27	0.319742	25	0.325318	34	0.194924	19	0.271712	93	1.11902	73	0.70128	154	1.94023	624	5.7835	283	4.45889	388	4.99909	295	3.87105	248	3.18276	251	3.91857	302	3.84403	224	3.42834
CTC-512J12.4	ENSG00000267188	0	0	0	0	0	0	0	0	0	0	0	0	0	0	0	0	0	0	0	0	0	0	0	0	0	0	0	0	0	0	0	0
ZNF229	ENSG00000167383	19	0.318301	39	0.57597	46	0.746492	49	0.350334	14	0.24968	13	0.195074	17	0.203665	33	0.518497	1337	15.4539	908	17.8413	1003	16.1161	525	8.59143	527	8.43456	501	9.7542	507	8.04798	325	6.20325
ZNF285B	ENSG00000176761	0	0	0	0	0	0	0	0	0	0	0	0	0	0	0	0	0	0	0	0	0	0	0	0	0	0	0	0	0	0	0	0
AC069278.4	ENSG00000267242	0	0	0	0	0	0	0	0	0	0	0	0	0	0	0	0	0	0	0	0	0	0	0	0	0	0	0	0	0	0	0	0
ZNF180	ENSG00000167384	7	0.180727	9	0.204841	30	0.750288	34	0.374632	23	0.632153	79	1.82693	50	0.923161	297	7.19165	536	9.54795	323	9.78096	223	5.52209	94	2.37068	483	11.9135	291	8.73145	91	2.22618	125	3.67693
CEACAM20	ENSG00000176395	0	0	0	0	0	0	0	0	0	0	0	0	0	0	0	0	1	0.0290177	0	0	0	0	0	0	0	0	0	0	0	0	0	0
AC138472.6	ENSG00000267614	0	0	0	0	0	0	0	0	0	0	0	0	0	0	0	0	0	0	0	0	0	0	0	0	0	0	0	0	0	0	0	0
CEACAM22P	ENSG00000230666	0	0	0	0	0	0	0	0	0	0	0	0	0	0	0	0	0	0	0	0	0	0	0	0	0	0	0	0	0	0	0	0
AC138472.4	ENSG00000224366	0	0	0	0	0	0	0	0	0	0	0	0	0	0	0	0	0	0	0	0	0	0	0	0	0	0	0	0	0	0	0	0
IGSF23	ENSG00000216588	0	0	0	0	0	0	0	0	0	0	0	0	0	0	0	0	0	0	0	0	0	0	0	0	0	0	0	0	0	0	0	0
CTB-171A8.1	ENSG00000266903	0	0	6	0.344194	0	0	7	0.194403	2	0.138549	2	0.116575	13	0.604963	12	0.732371	9	0.404079	6	0.45794	2	0.124827	0	0	0	0	0	0	29	1.78811	0	0
PVR	ENSG00000073008	2215	58.0809	3342	77.2531	2058	52.2742	7705	86.2251	3355	93.6532	5046	118.516	4757	89.2023	3202	78.746	2513	45.4646	1636	50.315	2404	60.46	2193	56.1719	2685	67.2622	1883	57.3824	2367	58.8101	2276	67.9959
CEACAM19	ENSG00000186567	19	0.337025	42	0.656762	23	0.395202	70	0.529917	9	0.16995	11	0.174772	0	0	19	0.316089	278	3.40231	153	3.18313	306	5.206	222	3.84665	178	3.01644	130	2.67991	225	3.78168	46	0.929645
CEACAM16	ENSG00000213892	0	0	0	0	0	0	0	0	0	0	0	0	0	0	0	0	0	0	0	0	0	0	0	0	0	0	0	0	0	0	0	0
snoZ6_2	ENSG00000252200	0	0	0	0	0	0	0	0	0	0	0	0	0	0	0	0	0	0	0	0	0	0	0	0	0	0	0	0	0	0	0	0
BCL3	ENSG00000069399	196	5.57856	330	8.27999	141	3.88747	620	7.53111	44	1.33318	77	1.96303	42	0.854866	49	1.30801	1018	19.991	797	26.6059	770	21.0199	307	8.53543	1382	37.5786	875	28.943	1725	46.521	1273	41.2805
SNORA70_25	ENSG00000253027	0	0	0	0	0	0	0	0	0	0	0	0	0	0	0	0	0	0	0	0	0	0	0	0	0	0	0	0	0	0	0	0
AC092066.6	ENSG00000236807	0	0	0	0	0	0	0	0	0	0	0	0	0	0	0	0	0	0	0	0	0	0	0	0	0	0	0	0	0	0	0	0
CBLC	ENSG00000142273	0	0	0	0	0	0	0	0	0	0	0	0	0	0	0	0	0	0	0	0	0	0	0	0	0	0	0	0	0	0	0	0
BCAM	ENSG00000187244	1112	20.4889	2142	34.7924	773	13.7967	4047	31.8236	728	14.2796	953	15.7282	692	9.11809	593	10.2475	1561	19.8444	732	15.819	928	16.3997	683	12.293	642	11.301	414	8.8651	1262	22.0327	701	14.7158
PVRL2	ENSG00000130202	2564	63.1412	4675	101.491	3006	71.7078	8465	88.9659	2286	59.9296	3258	71.865	2359	41.5438	1140	26.3298	2818	47.8804	1756	50.7194	2500	59.0486	1886	45.3689	3275	77.0501	2581	73.8673	5279	123.18	4817	135.152
CTB-129P6.4	ENSG00000267282	5	1.08303	0	0	0	0	2	0.184885	2	0.461179	1	0.194017	0	0	0	0	0	0	0	0	0	0	0	0	0	0	0	0	0	0	17	4.19536
TOMM40	ENSG00000130204	5327	136.161	8593	193.627	5597	138.583	13684	149.275	5917	161.007	8847	202.553	7652	139.872	3340	80.0692	4844	85.4274	2772	83.1035	5583	136.872	3769	94.1063	7802	190.522	5511	163.708	7870	190.608	6015	175.169
APOE	ENSG00000130203	17462	735.411	30086	1116.99	18817	767.661	89168	1602.68	21617	969.175	27258	1028.26	30086	906.116	19713	778.64	26452	768.628	13766	679.984	19177	774.625	30372	1249.48	6924	278.587	4685	229.306	16467	657.121	15424	740.09
APOC1	ENSG00000130208	1334	99.9946	1056	69.7806	859	62.373	1922	61.4859	242	19.3111	200	13.4283	211	11.3106	160	11.2483	415	21.463	388	34.112	226	16.2481	436	31.9248	323	23.1308	268	23.3466	917	65.1305	592	50.5584
APOC1P1	ENSG00000214855	4	0.393492	3	0.260164	0	0	0	0	0	0	0	0	0	0	0	0	1	0.067873	0	0	0	0	0	0	0	0	4	0.457304	0	0	12	1.34496
APOC4	ENSG00000267467	16	0.755956	4	0.166604	0	0	1	0.0201641	0	0	0	0	0	0	0	0	0	0	3	0.166246	0	0	0	0	0	0	0	0	0	0	0	0
APOC4-APOC2	ENSG00000224916	0	0	0	0	0	0	0	0	0	0	0	0	0	0	0	0	0	0	0	0	0	0	0	0	0	0	1	0.0586319	0	0	0	0
APOC2	ENSG00000234906	0	0	0	0	0	0	0	0	0	0	0	0	0	0	0	0	9	0.436726	18	1.48481	0	0	0	0	0	0	1	0.0817361	6	0.399844	0	0
CTB-129P6.11	ENSG00000267114	0	0	0	0	0	0	0	0	0	0	0	0	0	0	0	0	0	0	0	0	0	0	0	0	0	0	0	0	0	0	0	0
CLPTM1	ENSG00000104853	4323	76.2861	7128	110.886	4042	69.0938	8614	64.8734	5501	103.341	7155	113.094	6056	76.4239	847	14.0182	9104	110.844	5388	111.517	7901	133.726	4598	79.2593	8417	141.901	5661	116.097	9276	155.101	7365	148.076
RELB	ENSG00000104856	309	9.407	586	15.7268	459	13.5359	1182	15.3572	276	8.94484	604	16.4703	542	11.7998	121	3.45482	702	14.7452	615	21.9595	589	17.1982	246	7.31558	1202	34.9594	849	30.0379	2375	68.5095	1469	50.9525
CLASRP	ENSG00000104859	1156	21.6322	1834	30.2547	1045	18.9427	3402	27.1694	1019	20.2996	1725	28.9137	1695	22.6828	822	14.4266	2108	27.2167	1065	23.3748	1467	26.3298	1412	25.8107	1434	25.6366	1014	22.0521	1991	35.3028	1557	33.1958
RNU6-611P	ENSG00000207003	0	0	0	0	0	0	0	0	0	0	0	0	0	0	0	0	0	0	0	0	0	0	0	0	0	0	0	0	0	0	0	0
ZNF296	ENSG00000170684	1	0.0529093	2	0.0932851	3	0.153757	20	0.45161	0	0	0	0	1	0.0378369	4	0.198491	27	0.985638	20	1.24113	15	0.761199	51	2.63587	38	1.9208	44	2.70554	0	0	2	0.120563
CTB-179K24.3	ENSG00000267348	0	0	4	0.324729	0	0	5	0.196509	0	0	0	0	0	0	0	0	13	0.825992	0	0	0	0	0	0	29	2.55139	0	0	0	0	1	0.104921
GEMIN7	ENSG00000142252	798	38.4515	942	40.0139	778	36.3138	1679	34.5273	1502	77.046	1650	71.214	1529	52.6867	799	36.1081	655	21.7757	453	25.6013	470	21.7211	614	28.9001	1007	46.3561	639	35.7833	695	31.7314	543	29.8099
MARK4	ENSG00000007047	2332	32.2709	3287	40.0989	2136	28.633	3965	23.4168	1693	24.9408	2387	29.5874	2587	25.6013	501	6.50232	2258	21.559	1252	20.3209	1775	23.559	815	11.017	1567	20.7166	1096	17.6264	2818	36.9503	2234	35.2223
PPP1R37	ENSG00000104866	1661	19.5868	2779	28.889	1050	11.9941	3778	19.0133	2357	29.5886	3089	32.6275	2548	21.4871	2048	22.6502	5547	45.1309	2418	33.443	3690	41.7345	3706	42.6895	2568	28.9305	1585	21.7216	2875	32.1238	2149	28.8723
EIF5AP3	ENSG00000267346	0	0	0	0	0	0	0	0	0	0	0	0	0	0	0	0	0	0	0	0	0	0	0	0	0	0	0	0	0	0	0	0
AC005757.6	ENSG00000267044	0	0	0	0	0	0	0	0	0	0	0	0	0	0	0	0	0	0	0	0	0	0	0	0	0	0	0	0	0	0	0	0
AC005757.7	ENSG00000267037	0	0	0	0	0	0	0	0	0	0	0	0	0	0	0	0	0	0	0	0	0	0	0	0	0	0	0	0	0	0	0	0
NKPD1	ENSG00000179846	0	0	2	0.0341497	0	0	5	0.0413313	0	0	1	0.0173492	0	0	4	0.0726632	71	0.948826	39	0.885985	67	1.24468	131	2.47856	9	0.166539	5	0.11255	19	0.348702	13	0.286881
TRAPPC6A	ENSG00000007255	919	90.8893	1314	114.563	563	53.9372	1561	65.8873	844	88.8608	968	85.7519	542	38.3336	127	11.7801	1134	77.3805	629	72.9629	639	60.6139	580	56.0333	52	4.91323	115	13.2179	126	11.8076	135	15.2118
BLOC1S3	ENSG00000189114	516	17.8595	662	20.1989	593	19.8818	1430	21.123	309	11.3854	456	14.1369	477	11.8065	370	12.0107	655	15.6416	318	12.9092	454	15.0712	434	14.6734	349	11.5401	256	10.2974	455	14.9219	371	14.63
AC005779.2	ENSG00000267545	0	0	0	0	0	0	0	0	0	0	0	0	0	0	0	0	0	0	0	0	0	0	0	0	0	0	1	0.194978	0	0	0	0
AC005779.1	ENSG00000225157	0	0	0	0	0	0	0	0	0	0	0	0	0	0	0	0	0	0	0	0	0	0	0	0	0	0	0	0	0	0	0	0
AC006126.3	ENSG00000266958	4	0.68351	3	0.451915	0	0	0	0	0	0	0	0	0	0	0	0	3	0.353694	0	0	0	0	0	0	0	0	0	0	0	0	0	0
EXOC3L2	ENSG00000130201	0	0	0	0	0	0	0	0	1	0.0569456	2	0.0958277	2	0.0765073	0	0	21	0.775051	11	0.69014	19	0.974805	13	0.679288	29	1.48202	11	0.683835	15	0.760283	30	1.82836
AC006126.4	ENSG00000267045	0	0	0	0	0	0	0	0	0	0	0	0	0	0	0	0	14	1.93763	0	0	0	0	15	2.93923	32	6.1325	2	0.466251	0	0	10	2.28545
CKM	ENSG00000104879	0	0	0	0	0	0	2	0.0475322	0	0	0	0	0	0	0	0	2	0.0768436	0	0	0	0	0	0	9	0.478813	0	0	0	0	0	0
RPS16P9	ENSG00000242675	0	0	0	0	0	0	0	0	0	0	0	0	0	0	0	0	0	0	0	0	0	0	0	0	0	0	0	0	0	0	0	0
KLC3	ENSG00000104892	0	0	0	0	0	0	3	0.032332	206	5.53794	240	5.42866	171	3.08809	21	0.497367	449	7.82308	241	7.13809	321	7.77481	80	1.97343	82	1.9783	92	2.70002	442	10.5761	92	2.64697
L47234.1	ENSG00000268341	0	0	0	0	0	0	0	0	0	0	0	0	0	0	0	0	0	0	0	0	0	0	0	0	0	0	0	0	0	0	0	0
ERCC2	ENSG00000104884	3931	56.237	5610	70.7509	2003	27.7576	1937	11.8263	3156	48.0647	3812	48.8476	2069	21.1672	318	4.26672	2452	24.2025	1451	24.3468	1182	16.2185	540	7.5463	1421	19.4214	1064	17.6901	1307	17.7169	750	12.2245
PPP1R13L	ENSG00000104881	73	1.33863	122	1.97219	58	1.03026	117	0.915642	220	4.29468	314	5.1575	227	2.97678	32	0.550346	196	2.47979	146	3.14012	71	1.24874	88	1.57631	329	5.7637	216	4.60321	713	12.3886	202	4.22027
CD3EAP	ENSG00000117877	1373	34.6059	2379	52.8596	1943	47.4389	4422	47.5663	1939	52.0268	2771	62.5586	2475	44.6105	1544	36.4984	1374	23.8939	801	23.6792	1253	30.2904	1493	36.7587	1682	40.5016	1105	32.3676	1669	39.8593	1771	50.8568
ERCC1	ENSG00000012061	2634	43.5885	3583	52.27	1844	29.5597	4363	30.8136	2497	43.9891	2975	44.0975	2217	26.2364	838	13.0061	3368	38.4547	2327	45.1655	2481	39.3783	1459	23.5848	4072	64.377	3164	60.8501	6030	94.5513	4571	86.1823
FOSB	ENSG00000125740	74	1.22965	71	1.04006	147	2.3662	1574	11.1624	76	1.34442	137	2.03912	387	4.59881	990	15.4289	142	1.62802	147	2.86499	164	2.61378	662	10.7456	435	6.90569	394	7.6088	717	11.2892	1006	19.0458
RTN2	ENSG00000125744	1068	30.435	1517	38.1099	907	25.0375	1530	18.6078	1605	48.6909	1859	47.4518	1800	36.6824	566	15.1275	938	18.4428	430	14.3723	644	17.602	179	4.98283	902	24.557	474	15.6982	995	26.867	374	12.143
PPM1N	ENSG00000213889	227	8.14709	305	9.64998	137	4.76299	169	2.5886	23	0.878769	71	2.28248	16	0.410658	0	0	59	1.461	54	2.27313	17	0.585194	0	0	0	0	14	0.583947	0	0	0	0
VASP	ENSG00000125753	3954	101.319	5293	119.566	3699	91.8169	6855	74.9661	3559	97.0854	4350	99.8427	4488	82.2416	387	9.30067	3038	53.7112	1667	50.1009	2672	65.6699	1082	27.0834	6986	171.022	4953	147.5	9059	219.953	4747	138.588
OPA3	ENSG00000125741	1457	13.4456	2036	16.5634	1177	10.5216	3473	13.6782	1810	17.7816	2324	19.2101	1894	12.4993	1332	11.5285	2784	17.7261	1643	17.7834	2295	20.3132	1415	12.7556	3243	28.5914	2352	25.2248	2950	25.7952	2170	22.8157
GPR4	ENSG00000177464	0	0	0	0	5	0.142105	0	0	0	0	0	0	0	0	0	0	36	0.728756	17	0.585008	29	0.816076	22	0.630524	465	13.034	286	9.75199	539	14.9845	597	19.9565
EML2	ENSG00000125746	842	10.4922	1553	17.0599	862	10.405	1192	6.33916	568	7.53481	862	9.62127	916	8.16267	29	0.338922	4863	41.8099	2236	32.6799	2448	29.2577	692	8.42327	4126	49.119	3799	55.0164	5188	61.2559	3702	52.5583
MIR330	ENSG00000199066	0	0	0	0	0	0	0	0	0	0	0	0	0	0	0	0	0	0	0	0	0	0	0	0	0	0	0	0	0	0	0	0
C19orf83	ENSG00000267757	5	0.373578	9	0.592795	2	0.144752	36	1.14793	31	2.46572	13	0.870014	26	1.38921	8	0.560595	80	4.12404	51	4.46927	33	2.36483	47	3.43029	25	1.78451	48	4.16795	100	7.07956	66	5.61832
RN7SL836P	ENSG00000241226	0	0	0	0	0	0	0	0	0	0	0	0	0	0	0	0	0	0	0	0	0	0	0	0	0	0	0	0	0	0	0	0
GIPR	ENSG00000010310	0	0	5	0.085879	7	0.132114	1	0.00831512	10	0.207414	23	0.40139	18	0.250797	2	0.0365464	22	0.295741	7	0.159963	9	0.168184	21	0.399675	15	0.279206	28	0.634007	101	1.86459	2	0.0443964
MIR642A	ENSG00000207773	0	0	0	0	0	0	0	0	0	0	0	0	0	0	0	0	0	0	0	0	0	0	0	0	0	0	0	0	0	0	0	0
SNRPD2	ENSG00000125743	15793	906.269	12500	632.343	15202	845.037	41256	1010.37	10583	646.505	9598	493.338	12012	492.937	7895	424.906	11758	465.53	5670	381.619	8240	453.518	12250	686.673	8998	493.294	7574	505.111	8425	458.096	8133	531.734
QPCTL	ENSG00000011478	858	33.043	1062	36.0551	457	17.0487	672	11.0449	1107	45.3848	1031	35.5649	610	16.7998	61	2.20328	583	15.4911	399	18.0227	358	13.2236	230	8.65249	449	16.5198	477	21.3491	627	22.8799	757	33.2154
FBXO46	ENSG00000177051	370	9.65809	695	15.9928	342	8.64765	1231	13.7135	347	9.64249	638	14.917	561	10.4721	271	6.63447	1166	20.9995	322	9.85825	805	20.1539	731	18.6392	1262	31.4714	852	25.8463	1496	37.0011	991	29.4723
AC074212.3	ENSG00000237452	8	0.268531	5	0.147953	10	0.325152	1	0.0143254	0	0	1	0.030066	1	0.0240042	0	0	0	0	0	0	0	0	0	0	0	0	0	0	0	0	0	0
SIX5	ENSG00000177045	478	12.4035	1002	22.9211	514	12.92	1883	20.853	337	9.30931	538	12.5046	578	10.7258	424	10.3188	1064	19.0493	457	13.9087	794	19.7611	470	11.9134	715	17.7252	383	11.5501	784	19.2765	477	14.1022
AC074212.5	ENSG00000259605	2	0.131632	0	0	1	0.0637549	2	0.0561775	0	0	6	0.353715	2	0.0941334	0	0	1	0.0454101	0	0	0	0	0	0	1	0.0628779	0	0	0	0	0	0
AC074212.6	ENSG00000267395	0	0	2	0.145388	3	0.239636	0	0	0	0	0	0	5	0.294851	0	0	2	0.113789	7	0.67702	0	0	0	0	0	0	0	0	0	0	0	0
DMPK	ENSG00000104936	620	10.3528	1571	23.1257	736	11.905	3144	22.4054	562	9.99021	1149	17.1854	736	8.78879	1006	15.7548	2478	28.549	1364	26.7139	1225	19.6191	571	9.31376	1801	28.7309	1135	22.0259	2769	43.8112	1712	32.5704
AC011530.4	ENSG00000268434	0	0	0	0	0	0	1	0.0458445	0	0	3	0.288654	0	0	0	0	0	0	5	0.629956	0	0	0	0	0	0	0	0	0	0	0	0
DMWD	ENSG00000185800	845	15.6916	1451	23.7535	695	12.5019	3382	26.8031	760	15.0243	1419	23.6028	993	13.1869	885	15.4135	1841	23.5877	890	19.3845	1050	18.7014	792	14.3667	1281	22.7262	840	18.1283	1699	29.8949	1257	26.5948
RSPH6A	ENSG00000104941	0	0	0	0	1	0.035094	2	0.030923	0	0	0	0	0	0	2	0.0679559	3	0.0749881	0	0	0	0	0	0	0	0	7	0.294725	0	0	0	0
SYMPK	ENSG00000125755	4490	38.9828	7412	56.73	2892	24.3225	4514	16.7259	3364	31.0924	4928	38.3239	3630	22.5381	1082	8.81053	7261	43.4956	3755	38.2377	4485	37.3477	1759	14.9181	4873	40.4195	3692	37.2527	3924	32.2813	2848	28.172
AC092301.3	ENSG00000269148	0	0	0	0	0	0	0	0	0	0	0	0	0	0	0	0	0	0	0	0	0	0	0	0	0	0	0	0	0	0	0	0
FOXA3	ENSG00000170608	0	0	0	0	0	0	9	0.16169	2	0.089627	0	0	0	0	1	0.0394808	1	0.0290442	0	0	0	0	0	0	4	0.160866	1	0.0489223	0	0	20	0.959222
IRF2BP1	ENSG00000170604	1130	41.5251	2262	73.2782	1484	52.8261	6285	98.5687	1217	47.6094	1571	51.7106	1685	44.2808	1310	45.1493	1389	35.2173	626	26.9812	1558	54.9128	2016	72.3675	1059	37.1788	740	31.6033	1385	48.2254	1986	83.15
MYPOP	ENSG00000176182	203	9.9109	447	19.2386	246	11.6341	498	10.3764	308	16.008	395	17.2737	309	10.7884	114	5.21999	402	13.5414	168	9.62013	275	12.8773	94	4.48297	276	12.8734	93	5.27678	139	6.43022	157	8.73308
NANOS2	ENSG00000188425	0	0	0	0	0	0	0	0	0	0	0	0	0	0	0	0	0	0	0	0	0	0	0	0	0	0	0	0	0	0	0	0
NOVA2	ENSG00000104967	207	2.19953	261	2.44483	203	2.08948	469	2.12683	43	0.486405	107	1.01839	154	1.17021	4	0.0398627	32	0.234601	30	0.373882	1	0.0101914	26	0.269869	19	0.192877	53	0.654491	11	0.110751	37	0.447932
CCDC61	ENSG00000104983	185	6.31312	304	9.14525	137	4.52872	65	0.946645	209	7.59257	309	9.445	145	3.53853	2	0.0640103	886	20.8606	417	16.6902	289	9.45898	97	3.23344	245	7.98739	284	11.2631	703	22.7312	181	7.03723
MIR769	ENSG00000211580	0	0	0	0	0	0	0	0	0	0	0	0	0	0	0	0	0	0	0	0	0	0	0	0	0	0	0	0	0	0	0	0
PGLYRP1	ENSG00000008438	0	0	0	0	0	0	0	0	0	0	0	0	0	0	0	0	0	0	0	0	0	0	0	0	0	0	0	0	0	0	0	0
CTC-344H19.4	ENSG00000268401	0	0	0	0	0	0	0	0	0	0	0	0	7	0.596017	0	0	3	0.246445	0	0	0	0	0	0	1	0.113748	0	0	0	0	0	0
IGFL4	ENSG00000204869	0	0	0	0	0	0	0	0	0	0	0	0	0	0	0	0	0	0	0	0	0	0	0	0	0	0	0	0	0	0	0	0
AC007193.6	ENSG00000267922	0	0	0	0	0	0	0	0	0	0	0	0	0	0	0	0	0	0	0	0	0	0	0	0	0	0	0	0	0	0	0	0
CTC-344H19.6	ENSG00000268053	0	0	0	0	0	0	0	0	0	0	0	0	0	0	0	0	0	0	0	0	0	0	0	0	0	0	0	0	0	0	0	0
IGFL3	ENSG00000188624	0	0	0	0	0	0	0	0	0	0	0	0	0	0	0	0	0	0	0	0	0	0	0	0	0	0	0	0	0	0	0	0
TGIF1P1	ENSG00000259339	0	0	0	0	0	0	0	0	0	0	0	0	0	0	0	0	0	0	0	0	0	0	0	0	0	0	0	0	0	0	0	0
IGFL2	ENSG00000204866	0	0	0	0	0	0	0	0	0	0	0	0	0	0	0	0	0	0	0	0	1	0.0364806	0	0	0	0	0	0	0	0	0	0
AC006262.4	ENSG00000269729	0	0	0	0	0	0	0	0	0	0	0	0	0	0	0	0	0	0	0	0	0	0	0	0	0	0	0	0	0	0	0	0
AC006262.5	ENSG00000268621	0	0	0	0	0	0	0	0	0	0	0	0	0	0	0	0	0	0	0	0	0	0	0	0	0	0	0	0	0	0	0	0
IGFL1P1	ENSG00000268879	0	0	0	0	0	0	0	0	0	0	0	0	0	0	0	0	0	0	0	0	0	0	0	0	0	0	0	0	0	0	0	0
AC006262.6	ENSG00000268460	0	0	0	0	0	0	0	0	0	0	0	0	0	0	0	0	5	0.113566	0	0	0	0	0	0	0	0	0	0	0	0	0	0
RPL12P41	ENSG00000269637	0	0	0	0	0	0	0	0	0	0	0	0	0	0	0	0	0	0	0	0	0	0	0	0	0	0	0	0	0	0	0	0
AC006262.10	ENSG00000269745	0	0	0	0	0	0	0	0	0	0	0	0	0	0	0	0	0	0	0	0	0	0	0	0	0	0	0	0	0	0	0	0
IGFL1	ENSG00000188293	0	0	0	0	0	0	0	0	0	0	0	0	0	0	0	0	7	0.579524	0	0	0	0	0	0	0	0	0	0	0	0	0	0
IGFL1P2	ENSG00000268238	0	0	0	0	0	0	0	0	0	0	0	0	0	0	0	0	0	0	0	0	0	0	0	0	0	0	0	0	0	0	0	0
HIF3A	ENSG00000124440	0	0	0	0	0	0	0	0	0	0	0	0	0	0	0	0	15	0.114081	3	0.0387862	1	0.0105725	0	0	13	0.136903	8	0.102485	16	0.167115	64	0.803771
RNU6-924P	ENSG00000199796	0	0	0	0	0	0	0	0	0	0	0	0	0	0	0	0	0	0	0	0	0	0	0	0	0	0	0	0	0	0	0	0
AC007193.10	ENSG00000269124	0	0	0	0	0	0	0	0	0	0	0	0	0	0	0	0	0	0	0	0	0	0	0	0	0	0	0	0	0	0	0	0
PPP5C	ENSG00000011485	4959	64.8231	6373	73.4395	4365	55.2716	8348	46.5714	4910	68.3262	5913	69.2332	7648	71.4935	1348	16.5262	4328	39.0341	2651	40.6443	4731	59.3148	2461	31.4245	4685	58.5076	4093	62.1794	5902	73.102	4672	69.5808
AC007193.9	ENSG00000268810	0	0	0	0	0	0	0	0	0	0	0	0	0	0	0	0	0	0	0	0	0	0	0	0	0	0	0	0	0	0	0	0
AC007193.8	ENSG00000269151	0	0	0	0	0	0	0	0	0	0	0	0	0	0	0	0	0	0	0	0	0	0	0	0	0	0	0	0	0	0	0	0
CCDC8	ENSG00000169515	0	0	1	0.0253173	6	0.166917	1	0.0122566	1	0.030573	1	0.025724	0	0	0	0	2365	46.862	1296	43.6544	2317	63.8217	1101	30.8871	1309	35.9149	1015	33.8769	1379	37.5255	747	24.4422
PNMAL1	ENSG00000182013	505	12.6078	1085	23.8796	705	17.0498	1294	13.7874	466	12.3852	959	21.4455	1595	28.4768	213	4.9874	2041	35.1569	1148	33.6158	1501	35.942	387	9.43798	2073	49.4439	1682	48.8025	1307	30.9184	718	20.4231
PPP5D1	ENSG00000230510	6	0.186475	7	0.191786	6	0.180635	11	0.145903	13	0.430113	2	0.0556762	15	0.333383	5	0.145742	60	1.28659	16	0.583234	18	0.536557	34	1.03221	3	0.0890752	5	0.180596	0	0	0	0
PNMAL2	ENSG00000204851	125	2.09485	238	3.51617	149	2.41886	384	2.74647	0	0	0	0	0	0	0	0	278	3.21446	136	2.67323	319	5.12752	97	1.58794	141	2.2575	72	1.40231	87	1.38152	79	1.50841
AC011484.1	ENSG00000204850	0	0	0	0	0	0	0	0	0	0	0	0	0	0	0	0	9	0.287787	1	0.0543578	7	0.311157	34	1.53924	1	0.0442766	2	0.107723	0	0	0	0
AC011551.3	ENSG00000268423	0	0	2	0.192532	1	0.10578	0	0	0	0	3	0.293437	0	0	4	0.409666	3	0.226029	1	0.128079	6	0.628417	0	0	0	0	0	0	0	0	0	0
GAPDHP38	ENSG00000249210	0	0	0	0	0	0	0	0	0	0	0	0	0	0	0	0	0	0	0	0	0	0	0	0	0	0	0	0	0	0	0	0
CALM3	ENSG00000160014	14229	358.049	17638	391.262	10015	244.119	16620	178.485	13477	361.02	16710	376.631	14139	254.431	3870	91.3327	14115	245.059	8523	251.545	12027	290.268	6538	160.707	9014	216.697	7657	223.921	12501	298.062	10608	304.125
CTB-12A17.3	ENSG00000269292	0	0	0	0	0	0	1	0.133042	0	0	0	0	0	0	0	0	0	0	0	0	0	0	0	0	0	0	0	0	0	0	0	0
PTGIR	ENSG00000160013	0	0	5	0.163474	0	0	0	0	0	0	0	0	0	0	0	0	7	0.179121	19	0.826488	0	0	0	0	0	0	8	0.344816	0	0	35	1.47893
GNG8	ENSG00000167414	0	0	0	0	0	0	0	0	0	0	0	0	0	0	0	0	0	0	0	0	0	0	0	0	0	0	0	0	0	0	0	0
DACT3	ENSG00000197380	796	13.7008	1073	16.2811	485	8.08644	377	2.76934	158	2.89508	218	3.36094	143	1.76016	4	0.0645715	139	1.6507	35	0.706571	49	0.808916	35	0.588467	40	0.657749	39	0.780129	140	2.28326	63	1.23545
DACT3-AS1	ENSG00000245598	4	0.202244	3	0.133717	5	0.244888	0	0	0	0	1	0.0452884	0	0	0	0	0	0	0	0	0	0	9	0.444508	0	0	0	0	0	0	0	0
PRKD2	ENSG00000105287	624	10.5727	1137	16.9829	842	13.8196	2976	21.5197	1041	18.7768	1336	20.2758	1634	19.7987	677	10.7581	1053	12.3098	708	14.0698	1377	22.3774	756	12.5125	1358	21.982	888	17.4857	1533	24.6115	1411	27.2382
RN7SL364P	ENSG00000243560	0	0	0	0	0	0	0	0	0	0	0	0	0	0	0	0	0	0	0	0	0	0	0	0	0	0	0	0	0	0	0	0
MIR320E	ENSG00000211513	0	0	0	0	0	0	0	0	0	0	0	0	0	0	0	0	0	0	0	0	0	0	0	0	0	0	0	0	0	0	0	0
STRN4	ENSG00000090372	3465	48.5173	6311	77.9007	2562	34.75	4891	29.2276	4625	68.9407	6713	84.194	4425	44.3088	1015	13.3293	3651	35.2717	2106	34.5865	3203	43.0155	1752	23.9634	3912	52.331	2794	45.4662	4553	60.4067	3179	50.7148
CTB-174O21.2	ENSG00000269487	0	0	0	0	0	0	0	0	0	0	0	0	0	0	0	0	0	0	0	0	0	0	0	0	0	0	0	0	0	0	0	0
Y_RNA_718	ENSG00000222614	0	0	0	0	0	0	0	0	0	0	0	0	0	0	0	0	0	0	0	0	0	0	0	0	0	0	0	0	0	0	0	0
FKRP	ENSG00000181027	518	9.40718	1086	17.3864	538	9.46443	1490	11.5483	997	19.275	1771	28.8084	1203	15.6235	501	8.53326	979	12.2669	583	12.418	701	12.2102	347	6.15574	709	12.3011	453	9.56086	641	11.0302	399	8.25569
SLC1A5	ENSG00000105281	6719	186.071	11512	281.044	7808	209.458	33855	400.127	13961	411.586	18079	448.456	23875	472.825	16366	425.073	3902	74.5559	1719	55.8347	5229	138.889	4143	112.075	5758	152.339	4758	153.132	11417	299.585	9910	312.679
HNRNPMP2	ENSG00000269576	0	0	0	0	0	0	0	0	0	0	0	0	0	0	0	0	0	0	0	0	0	0	0	0	0	0	0	0	0	0	0	0
CTB-147N14.4	ENSG00000269014	0	0	0	0	0	0	0	0	0	0	0	0	0	0	0	0	0	0	0	0	0	0	0	0	0	0	0	0	0	0	0	0
AP2S1	ENSG00000042753	6377	345.323	7004	334.353	6536	342.85	17056	394.174	5436	313.371	5406	262.214	5426	210.122	3643	185.019	3258	121.725	2082	132.234	3383	175.706	3409	180.326	3964	205.074	3216	202.392	6055	310.683	5511	340.009
ARHGAP35	ENSG00000160007	1037	8.50938	2356	17.0429	1865	14.8245	4395	15.3915	1729	15.1037	4263	31.3333	4391	25.7671	4389	33.7779	6089	34.4736	3068	29.5277	4579	36.0383	2102	16.849	3411	26.7404	2488	23.7268	3249	25.2617	2213	20.6896
snoU13_423	ENSG00000252071	0	0	0	0	0	0	0	0	0	0	0	0	0	0	0	0	0	0	0	0	0	0	0	0	0	0	0	0	0	0	0	0
NPAS1	ENSG00000130751	98	3.50226	144	4.53665	49	1.69629	112	1.70821	248	9.43506	415	13.2844	232	5.92917	9	0.301656	17	0.419172	2	0.0838315	0	0	0	0	129	4.40432	35	1.45365	71	2.40423	61	2.48372
TMEM160	ENSG00000130748	764	106.331	1342	164.652	736	99.226	3412	202.664	1031	152.755	1241	154.706	897	89.2773	280	36.5486	1131	108.605	434	70.8451	808	107.858	474	64.4414	409	54.382	294	47.5534	856	112.884	296	46.9362
ZC3H4	ENSG00000130749	1408	19.9818	3001	37.5446	1783	24.5113	3837	23.2394	1107	16.7244	2740	34.83	2784	28.2543	978	13.0172	2364	23.1473	1419	23.6194	1816	24.7185	1394	19.3248	2408	32.6479	1376	22.6944	1875	25.2132	1238	20.0172
RN7SL533P	ENSG00000263555	0	0	0	0	0	0	0	0	0	0	0	0	0	0	0	0	0	0	0	0	0	0	0	0	0	0	0	0	0	0	0	0
SAE1	ENSG00000142230	16299	443.78	15807	379.408	13455	354.873	36200	420.647	13902	402.953	14426	351.823	19399	377.72	14592	372.623	6816	128.044	3693	117.935	6650	173.661	6505	173.012	4155	108.08	3469	109.769	4273	110.239	4947	153.462
BBC3	ENSG00000105327	698	25.4775	1148	36.9397	868	30.6905	8344	129.98	239	9.28688	381	12.4566	869	22.6832	2032	69.5621	1402	35.3078	353	15.1123	1087	38.0545	1338	47.7066	431	15.0295	211	8.95062	820	28.3602	743	30.8988
MIR3191	ENSG00000265134	0	0	0	0	0	0	0	0	0	0	0	0	0	0	0	0	0	0	0	0	0	0	0	0	0	0	0	0	0	0	0	0
CCDC9	ENSG00000105321	880	23.8336	1687	40.2784	1497	39.2745	7499	86.6786	676	19.4905	1007	24.4291	1122	21.7311	1120	28.4493	1440	26.9086	691	21.9502	1801	46.7837	1856	49.1027	1040	26.9096	868	27.3209	2730	70.0589	1958	60.4186
PRR24	ENSG00000257704	206	22.6831	385	37.3719	194	20.6928	604	28.384	100	11.7221	98	9.66567	71	5.59083	19	1.96217	245	18.6132	81	10.461	133	14.0463	36	3.8722	116	12.2028	69	8.82984	45	4.69506	125	15.6818
C5AR1	ENSG00000197405	0	0	11	0.303216	8	0.242316	2	0.0266895	0	0	3	0.0840237	1	0.0223611	0	0	158	3.40869	327	11.9926	108	3.23898	158	4.826	65	1.94173	76	2.7618	275	8.14773	84	2.99254
C5AR2	ENSG00000134830	0	0	0	0	0	0	0	0	0	0	0	0	0	0	0	0	3	0.0675848	0	0	0	0	11	0.350849	2	0.0623884	6	0.227681	16	0.495018	9	0.334811
CTD-3023J11.2	ENSG00000269619	0	0	0	0	0	0	0	0	0	0	0	0	0	0	0	0	0	0	0	0	0	0	0	0	0	0	0	0	0	0	0	0
DHX34	ENSG00000134815	1141	18.4839	1885	26.9197	1705	26.7557	8250	57.038	1956	33.7325	2917	42.3269	4041	46.8145	2432	36.9505	2289	25.5844	1061	20.1595	2227	34.6022	2228	35.257	3071	47.5287	2067	38.9151	2393	36.7321	2722	50.2398
MEIS3	ENSG00000105419	1531	27.5813	2184	34.685	755	13.1755	576	4.42857	1502	28.8058	1705	27.5128	776	9.99733	73	1.23342	2053	25.5182	1112	23.4963	1038	17.9354	380	6.68719	1929	33.2	1100	23.0304	1882	32.1257	846	17.3644
SLC8A2	ENSG00000118160	93	1.54733	129	1.89208	71	1.1443	81	0.575156	26	0.460514	44	0.655727	35	0.416438	0	0	75	0.860957	23	0.448829	9	0.14362	0	0	14	0.222533	9	0.174025	0	0	0	0
KPTN	ENSG00000118162	361	15.6831	669	25.6213	456	19.1899	506	9.38159	389	17.9905	485	18.8728	315	9.78629	24	0.977874	1047	31.3828	418	21.2988	629	26.2089	297	12.6038	756	31.3771	619	31.2524	933	38.4061	475	23.5109
NAPA-AS1	ENSG00000268061	69	3.36161	52	2.23333	69	3.25634	88	1.82971	47	2.43763	59	2.57467	80	2.78722	21	0.959546	96	3.22694	49	2.79994	81	3.78493	146	6.94821	125	5.81803	59	3.34056	70	3.2314	111	6.16131
NAPA	ENSG00000105402	4356	68.838	6017	83.8244	3833	58.6761	7974	53.7797	3641	61.2536	4065	57.5403	3873	43.7694	1298	19.2381	5055	55.1166	2666	49.4146	4415	66.9184	3308	51.0654	2511	37.91	1897	34.8399	4082	61.1234	3031	54.5729
ZNF541	ENSG00000118156	5	0.0991126	19	0.332019	4	0.0768071	11	0.0930579	2	0.0422046	5	0.088777	25	0.354391	2	0.0371823	122	1.66855	20	0.46499	65	1.2358	34	0.658353	0	0	0	0	1	0.0187825	0	0
RN7SL322P	ENSG00000264280	0	0	0	0	0	0	0	0	0	0	0	0	0	0	0	0	0	0	0	0	0	0	0	0	0	0	0	0	0	0	0	0
CTD-2571L23.8	ENSG00000268746	0	0	0	0	0	0	0	0	0	0	0	0	0	0	0	0	0	0	0	0	0	0	0	0	0	0	0	0	0	0	0	0
GLTSCR1	ENSG00000063169	320	5.15317	642	9.114	386	6.02135	2773	19.0579	289	4.95442	612	8.82768	548	6.31085	947	14.3028	880	9.77751	354	6.68624	680	10.5029	827	13.0092	606	9.32317	366	6.84974	531	8.10239	719	13.1918
CTD-3001H11.1	ENSG00000269806	0	0	0	0	0	0	0	0	0	0	0	0	0	0	0	0	0	0	0	0	0	0	0	0	0	0	0	0	0	0	0	0
EHD2	ENSG00000024422	10	0.235213	8	0.165882	9	0.205062	1	0.0100383	0	0	10	0.210684	3	0.0504621	0	0	2672	43.3629	1801	49.6854	1703	38.4193	1107	25.4348	11558	259.723	6546	178.939	10879	242.462	3427	91.8387
GLTSCR2	ENSG00000105373	13212	228.257	18777	285.978	13588	227.402	44227	326.096	18054	332.047	20429	316.136	24390	301.336	14143	229.163	11990	142.921	5324	107.882	13068	216.541	15130	255.338	13863	228.813	9656	193.875	24280	397.465	19457	382.986
SNORD23_2	ENSG00000221803	0	0	0	0	0	0	0	0	0	0	0	0	0	0	0	0	0	0	0	0	0	0	0	0	0	0	0	0	0	0	0	0
CTD-2571L23.6	ENSG00000269656	0	0	0	0	0	0	0	0	0	0	0	0	0	0	0	0	0	0	0	0	0	0	0	0	0	0	0	0	0	0	0	0
SEPW1	ENSG00000178980	2692	78.8325	3169	81.8093	3158	89.5829	7101	88.7466	5251	163.698	5566	145.997	6262	131.137	1218	33.4522	5346	108.014	2494	85.6607	3888	109.202	3270	93.5404	3835	107.291	3184	108.361	4881	135.436	3659	122.08
RPL23AP80	ENSG00000213035	0	0	0	0	0	0	0	0	0	0	0	0	0	0	0	0	0	0	0	0	0	0	0	0	0	0	0	0	0	0	0	0
CTD-2571L23.9	ENSG00000271150	0	0	0	0	0	0	0	0	0	0	0	0	0	0	0	0	0	0	0	0	0	0	0	0	0	0	0	0	0	0	0	0
TPRX1	ENSG00000178928	0	0	0	0	0	0	0	0	0	0	0	0	0	0	0	0	0	0	0	0	0	0	0	0	0	0	0	0	0	0	0	0
CRX	ENSG00000105392	0	0	0	0	0	0	0	0	0	0	0	0	0	0	0	0	19	0.240579	312	6.71572	4	0.0704073	156	2.79659	0	0	0	0	0	0	0	0
TPRX2P	ENSG00000259009	0	0	0	0	0	0	0	0	0	0	0	0	0	0	0	0	0	0	0	0	0	0	0	0	0	0	0	0	0	0	0	0
CTD-3098H1.2	ENSG00000259108	0	0	0	0	0	0	0	0	0	0	0	0	0	0	0	0	0	0	0	0	0	0	0	0	0	0	0	0	0	0	0	0
SULT2A1	ENSG00000105398	0	0	0	0	0	0	0	0	0	0	0	0	0	0	0	0	0	0	0	0	0	0	0	0	0	0	0	0	0	0	0	0
AC124853.1	ENSG00000221072	0	0	0	0	0	0	0	0	0	0	0	0	0	0	0	0	0	0	0	0	0	0	0	0	0	0	0	0	0	0	0	0
BSPH1	ENSG00000188334	0	0	0	0	0	0	0	0	0	0	0	0	0	0	0	0	0	0	0	0	0	0	0	0	0	0	0	0	0	0	0	0
ELSPBP1	ENSG00000169393	5	0.411203	0	0	4	0.318661	11	0.386083	0	0	0	0	0	0	0	0	0	0	0	0	0	0	0	0	0	0	0	0	0	0	0	0
CABP5	ENSG00000105507	0	0	0	0	0	0	0	0	0	0	0	0	0	0	0	0	0	0	59	4.25407	2	0.117924	21	1.26107	0	0	0	0	0	0	0	0
PLA2G4C	ENSG00000105499	497	6.93484	578	7.10981	216	2.91955	128	0.76224	132	1.96076	159	1.98723	110	1.09763	14	0.183213	1894	18.234	995	16.2839	695	9.30121	293	3.99364	374	4.98562	171	2.77297	370	4.89188	269	4.27645
AC010458.1	ENSG00000221595	0	0	0	0	0	0	0	0	0	0	0	0	0	0	0	0	0	0	0	0	0	0	0	0	0	0	0	0	0	0	0	0
CTD-2265M8.2	ENSG00000269420	0	0	0	0	0	0	0	0	0	0	0	0	0	0	0	0	0	0	0	0	0	0	0	0	0	0	0	0	0	0	0	0
LIG1	ENSG00000105486	3483	48.9029	5134	63.5458	1242	16.8922	1542	9.2399	3499	52.2993	4754	59.7877	3327	33.4054	168	2.21227	1348	13.0585	694	11.4287	711	9.5747	397	5.44494	764	10.2481	567	9.25195	1080	14.3681	726	11.6137
CTC-453G23.5	ENSG00000269534	0	0	1	0.080619	0	0	0	0	0	0	0	0	0	0	0	0	0	0	0	0	0	0	0	0	0	0	0	0	0	0	0	0
CTC-453G23.4	ENSG00000269321	0	0	0	0	0	0	0	0	0	0	0	0	0	0	0	0	0	0	0	0	0	0	0	0	0	0	0	0	0	0	0	0
C19orf68	ENSG00000185453	72	2.72284	106	3.53382	43	1.57522	130	2.09814	45	1.81164	111	3.75996	50	1.3522	52	1.84434	232	6.05338	106	4.70164	150	5.4407	115	4.24823	201	7.26193	99	4.35104	100	3.5833	46	1.98197
ZNF114	ENSG00000178150	86	2.57064	111	2.92493	151	4.37222	112	1.42877	240	7.63702	397	10.6293	382	8.16561	350	9.81201	230	4.74342	179	6.27552	113	3.23963	19	0.554775	16	0.456908	23	0.798986	47	1.33117	0	0
CARD8	ENSG00000105483	171	1.22373	194	1.22389	107	0.74175	148	0.452017	226	1.72175	521	3.33964	266	1.36131	318	2.13435	1957	9.6628	1152	9.66937	1022	7.01482	454	3.17372	1807	12.3542	1422	11.8266	1394	9.45253	683	5.56882
CTC-453G23.8	ENSG00000268583	0	0	0	0	0	0	0	0	0	0	0	0	0	0	0	0	6	0.674893	0	0	0	0	0	0	0	0	5	0.94733	0	0	0	0
CTC-241F20.3	ENSG00000268001	60	2.8118	39	1.61119	29	1.31648	49	0.980011	66	3.29266	101	4.23961	87	2.91565	38	1.67018	88	2.84536	62	3.40784	78	3.50592	17	0.778221	142	6.35753	152	8.27839	0	0	54	2.88322
CTC-241F20.4	ENSG00000268186	14	2.95614	3	0.55843	14	2.86357	5	0.450577	6	1.34871	5	0.945668	13	1.96302	2	0.396073	0	0	0	0	0	0	0	0	0	0	0	0	0	0	0	0
CCDC114	ENSG00000105479	0	0	5	0.0946088	0	0	0	0	0	0	2	0.0384514	0	0	0	0	14	0.207329	13	0.327272	4	0.0823466	2	0.0419336	3	0.0615176	5	0.124724	0	0	0	0
EMP3	ENSG00000142227	2887	159.805	3139	153.174	1753	93.9956	3883	91.7302	1128	66.4695	941	46.6556	884	34.9928	258	13.394	3031	115.758	2004	130.105	1544	81.9719	1517	82.0257	3828	202.433	2886	185.656	4120	216.09	3024	190.711
TMEM143	ENSG00000161558	213	5.31055	245	5.38488	85	2.05287	77	0.819317	232	6.15769	347	7.74926	191	3.40546	9	0.21045	346	5.95192	177	5.17592	175	4.18478	9	0.219191	192	4.57328	99	2.86856	8	0.188992	47	1.33508
SYNGR4	ENSG00000105467	0	0	0	0	0	0	0	0	0	0	1	0.0666543	0	0	0	0	0	0	0	0	0	0	0	0	0	0	0	0	0	0	0	0
KDELR1	ENSG00000105438	9247	379.057	10866	392.666	9536	378.662	16572	289.921	6965	303.945	6841	251.185	8695	254.892	3626	139.405	5267	148.966	3425	164.672	4724	185.732	3122	125.014	5292	207.248	4143	197.373	7494	291.079	4953	231.325
GRIN2D	ENSG00000105464	34	0.616005	108	1.72496	18	0.315908	30	0.231968	189	3.64533	276	4.47904	146	1.89165	20	0.339846	24	0.300011	0	0	1	0.0173772	1	0.0176981	31	0.536579	34	0.715901	107	1.83689	45	0.928899
GRWD1	ENSG00000105447	4805	76.9349	6677	94.2457	4967	77.0383	21685	148.181	5148	87.7484	6164	88.4024	7495	85.8193	5417	81.3461	4000	44.1887	2430	45.6343	5647	86.7206	6729	105.245	4294	65.6839	2954	54.968	6281	95.2913	7050	128.609
KCNJ14	ENSG00000182324	110	2.92511	188	4.40714	171	4.40482	674	7.64911	51	1.44374	95	2.26279	113	2.14887	498	12.4201	186	3.41259	190	5.92594	174	4.43785	382	9.92279	133	3.37884	74	2.28691	51	1.28503	306	9.2709
CTC-273B12.5	ENSG00000268530	0	0	0	0	1	0.0639373	0	0	0	0	0	0	0	0	0	0	0	0	0	0	0	0	0	0	0	0	0	0	0	0	0	0
CTC-273B12.7	ENSG00000268465	0	0	0	0	0	0	0	0	0	0	0	0	0	0	1	0.195354	1	0.143713	0	0	0	0	1	0.203468	0	0	0	0	0	0	0	0
CTC-273B12.6	ENSG00000269423	0	0	0	0	0	0	0	0	0	0	0	0	0	0	0	0	0	0	0	0	0	0	0	0	0	0	0	0	0	0	0	0
CYTH2	ENSG00000105443	4900	47.5488	6250	53.4655	4850	45.5898	11812	48.918	4791	49.4926	6090	52.9337	6688	46.4113	4109	37.3962	5228	35.0026	3149	35.8403	4528	42.1429	3881	36.7882	4414	40.9207	2965	33.4378	5034	46.2862	3810	42.1231
CTC-273B12.8	ENSG00000269751	0	0	0	0	0	0	3	0.403213	4	1.34104	2	0.564173	5	1.12607	14	4.13511	0	0	0	0	0	0	0	0	0	0	0	0	0	0	0	0
LMTK3	ENSG00000142235	11	0.196594	8	0.126042	7	0.121187	6	0.0457646	139	2.64461	292	4.67445	230	2.9396	5	0.0838097	30	0.36993	25	0.524048	15	0.257124	0	0	21	0.358561	2	0.0415409	0	0	35	0.712682
CTC-273B12.10	ENSG00000269814	0	0	0	0	0	0	0	0	0	0	0	0	0	0	0	0	0	0	0	0	0	0	0	0	0	0	0	0	0	0	0	0
SULT2B1	ENSG00000088002	98	3.20441	77	2.21954	28	0.886875	67	0.934971	59	2.05373	31	0.907935	37	0.86518	0	0	64	1.44385	12	0.460212	68	2.13258	47	1.50121	0	0	0	0	0	0	0	0
FAM83E	ENSG00000105523	0	0	2	0.0643295	0	0	6	0.0934292	3	0.116526	1	0.0326814	1	0.0260923	9	0.307978	2	0.0503479	9	0.385147	7	0.244964	0	0	11	0.383433	4	0.169613	78	2.69661	1	0.0415701
SPACA4	ENSG00000177202	0	0	0	0	0	0	0	0	0	0	0	0	0	0	0	0	0	0	0	0	0	0	0	0	0	0	0	0	0	0	0	0
RPL18	ENSG00000063177	41648	1091.46	47869	1105.9	42448	1077.59	159384	1782.62	50592	1411.45	47960	1125.8	66220	1241.04	58518	1438.3	31184	563.853	17405	534.985	32278	811.323	45979	1177.05	30068	752.808	21723	661.609	48032	1192.72	44539	1329.85
AC022154.7	ENSG00000268093	0	0	0	0	0	0	7	0.207265	1	0.073858	0	0	0	0	1	0.0650691	0	0	0	0	0	0	0	0	0	0	0	0	0	0	0	0
SPHK2	ENSG00000063176	698	11.5924	1314	19.2381	646	10.3928	3186	22.5821	594	10.502	875	13.0165	700	8.31377	460	7.1651	1415	16.2142	626	12.194	1067	16.9963	834	13.5302	1373	21.7848	776	14.9778	1024	16.1143	713	13.4914
DBP	ENSG00000105516	104	1.46646	211	2.62282	188	2.56789	610	3.67085	370	5.55402	380	4.79944	443	4.46707	466	6.16267	1186	11.5383	409	6.76415	1056	14.2815	723	9.95852	659	8.87744	390	6.391	1427	19.0657	559	8.98045
CA11	ENSG00000063180	767	34.108	911	35.7132	743	32.006	1010	19.1683	1351	63.9568	1430	56.9597	1679	53.3943	292	12.1784	1399	42.9239	702	36.6144	697	29.7281	262	11.3811	8	0.339874	19	0.981936	0	0	3	0.151996
SEC1P	ENSG00000232871	0	0	2	0.102128	0	0	0	0	0	0	0	0	0	0	0	0	0	0	0	0	0	0	0	0	0	0	2	0.134636	0	0	1	0.0659955
NTN5	ENSG00000142233	0	0	0	0	2	0.0573896	0	0	0	0	0	0	0	0	0	0	10	0.204382	0	0	13	0.36935	0	0	0	0	0	0	0	0	13	0.438748
RN7SL345P	ENSG00000264835	0	0	0	0	0	0	0	0	0	0	0	0	0	0	0	0	0	0	0	0	0	0	0	0	0	0	0	0	0	0	0	0
FUT2	ENSG00000176920	0	0	2	0.0481329	0	0	0	0	4	0.11625	0	0	0	0	0	0	0	0	0	0	0	0	0	0	0	0	0	0	0	0	2	0.0622076
MAMSTR	ENSG00000176909	16	0.651824	75	2.69353	48	1.89424	30	0.521595	48	2.08172	53	1.93401	58	1.68975	3	0.114625	132	3.71027	50	2.3891	58	2.26628	6	0.238772	27	1.05085	0	0	25	0.965039	1	0.0464153
RASIP1	ENSG00000105538	42	0.934081	39	0.764628	10	0.215436	49	0.465086	25	0.591897	20	0.398416	26	0.413516	9	0.187726	121	1.8567	63	1.64335	106	2.26108	46	0.999342	73	1.55105	41	1.05971	81	1.70693	157	3.97819
IZUMO1	ENSG00000182264	0	0	4	0.0952792	0	0	2	0.0230632	0	0	0	0	0	0	1	0.0253417	1	0.0186427	0	0	0	0	0	0	0	0	0	0	0	0	14	0.43099
FUT1	ENSG00000174951	0	0	2	0.0374601	3	0.0617437	5	0.0453378	1	0.0226183	0	0	54	0.820476	20	0.398535	91	1.33399	62	1.54502	81	1.65062	28	0.581123	21	0.426261	72	1.77783	223	4.4894	207	5.01084
FGF21	ENSG00000105550	0	0	0	0	0	0	0	0	0	0	0	0	3	0.150886	0	0	43	2.08658	0	0	0	0	0	0	15	1.00787	2	0.163472	0	0	0	0
RNU6-317P	ENSG00000206758	0	0	0	0	0	0	0	0	0	0	0	0	0	0	0	0	0	0	0	0	0	0	0	0	0	0	0	0	0	0	0	0
BCAT2	ENSG00000105552	1120	22.6986	1517	27.103	860	16.8835	2196	18.9939	884	19.0723	1067	19.3694	1039	15.0584	286	5.43619	2181	30.4971	851	20.2286	1414	27.4856	704	13.9372	1560	30.2046	1103	25.9792	1435	27.5567	1118	25.8151
HSD17B14	ENSG00000087076	777	55.9694	1010	64.1359	633	44.1688	1753	53.8906	1074	82.3577	998	64.3919	1196	61.609	113	7.63406	3610	179.415	1823	154.018	3826	264.332	2993	210.6	721	49.6172	560	46.8799	2770	189.062	2755	226.101
PLEKHA4	ENSG00000105559	4444	106.483	5238	110.642	4258	98.831	3298	33.7254	2151	54.8676	2842	60.9959	2236	38.3142	1020	22.922	2262	37.3955	1368	38.4455	1628	37.414	639	14.9564	3137	71.8103	2681	74.6571	4746	107.752	2679	73.1356
PPP1R15A	ENSG00000087074	4953	147.763	6630	174.366	6090	175.994	33201	422.719	2345	74.4753	3756	100.368	7009	149.533	10386	290.599	6216	127.947	4346	152.07	8741	250.112	20774	605.397	13852	394.801	10472	363.076	29378	830.454	32531	1105.73
TULP2	ENSG00000104804	0	0	3	0.108944	0	0	1	0.0175805	0	0	0	0	0	0	0	0	0	0	1	0.0483154	0	0	0	0	0	0	2	0.095748	10	0.390324	0	0
NUCB1	ENSG00000104805	8161	191.274	13253	273.828	6513	147.869	20539	205.444	7171	178.922	9218	193.518	6949	116.471	3644	80.1013	10097	163.278	5761	158.367	6482	145.712	4564	104.491	8855	198.275	6111	166.454	14543	322.97	13041	348.237
NUCB1-AS1	ENSG00000235191	0	0	0	0	0	0	0	0	0	0	0	0	0	0	0	0	0	0	0	0	0	0	0	0	0	0	0	0	0	0	0	0
CTD-2639E6.4	ENSG00000260366	0	0	0	0	0	0	0	0	0	0	0	0	0	0	0	0	0	0	0	0	0	0	0	0	0	0	0	0	0	0	0	0
DHDH	ENSG00000104808	0	0	6	0.451496	0	0	2	0.0728593	1	0.0908706	5	0.382291	1	0.0610431	1	0.0800572	28	1.64904	10	1.00117	9	0.736835	9	0.750441	32	2.60958	14	1.38883	0	0	11	1.06979
BAX	ENSG00000087088	5879	209.694	7392	232.431	7074	244.416	16729	254.656	4953	188.071	5626	179.744	7790	198.702	2719	90.9576	4494	110.595	2005	83.8786	3576	122.336	2480	86.4082	3580	121.992	2814	116.647	5735	193.825	3757	152.677
CTD-2639E6.9	ENSG00000267898	0	0	0	0	0	0	1	0.0416284	0	0	0	0	0	0	0	0	0	0	0	0	0	0	0	0	0	0	0	0	0	0	12	1.33358
FTL	ENSG00000087086	39012	4099.99	42011	3892.22	40798	4153.42	103018	4620.61	30274	3387.07	29217	2750.37	38562	2898.19	17052	1680.77	37185	2696.33	38433	4737.43	27008	2722.39	43992	4516.26	130198	13072.4	98677	12052.3	199321	19848.7	166741	19965.4
GYS1	ENSG00000104812	5119	111.246	7147	136.922	2977	62.6701	2833	26.2753	3457	79.9776	4242	82.5735	3753	58.3258	141	2.87386	9627	144.348	5072	129.28	6097	127.084	1863	39.5487	8404	174.482	6082	153.608	11494	236.681	6630	164.158
RUVBL2	ENSG00000183207	8127	184.117	10292	205.548	5304	116.399	8510	82.2802	10557	254.61	11077	224.78	10351	167.699	1380	29.3218	5952	93.0355	3123	82.9833	4861	105.624	2554	56.5205	7171	155.207	4579	120.56	6727	144.404	3873	99.9684
LHB	ENSG00000104826	0	0	10	1.58258	0	0	2	0.153231	1	0.191111	5	0.804002	3	0.385141	0	0	3	0.371585	0	0	0	0	0	0	0	0	1	0.208634	0	0	0	0
CTB-60B18.10	ENSG00000268655	15	2.80752	2	0.329998	0	0	0	0	0	0	0	0	0	0	0	0	5	0.645689	0	0	0	0	0	0	0	0	7	1.52265	31	5.49779	0	0
CGB	ENSG00000104827	0	0	0	0	0	0	0	0	0	0	0	0	0	0	0	0	0	0	0	0	0	0	0	0	0	0	0	0	0	0	0	0
CTB-60B18.6	ENSG00000267335	0	0	0	0	0	0	0	0	0	0	0	0	0	0	0	0	0	0	0	0	0	0	0	0	0	0	0	0	0	0	0	0
NTF6A	ENSG00000267019	0	0	0	0	0	0	0	0	0	0	0	0	0	0	0	0	0	0	0	0	0	0	0	0	0	0	0	0	0	0	0	0
NTF6G	ENSG00000267099	0	0	0	0	0	0	0	0	0	0	0	0	0	0	0	0	0	0	0	0	0	0	0	0	0	0	0	0	0	0	0	0
CGB2	ENSG00000104818	0	0	0	0	0	0	0	0	0	0	0	0	0	0	0	0	0	0	0	0	0	0	0	0	0	0	2	0.24968	0	0	0	0
CGB1	ENSG00000267631	0	0	0	0	0	0	0	0	0	0	0	0	5	0.370717	0	0	0	0	0	0	0	0	0	0	0	0	0	0	0	0	3	0.354373
NTF6B	ENSG00000267685	0	0	0	0	0	0	0	0	0	0	0	0	0	0	0	0	0	0	0	0	0	0	0	0	0	0	0	0	0	0	0	0
CTB-60B18.17	ENSG00000268669	0	0	0	0	0	0	0	0	0	0	0	0	0	0	0	0	0	0	0	0	0	0	0	0	0	0	0	0	0	0	0	0
CGB5	ENSG00000189052	0	0	0	0	0	0	0	0	0	0	0	0	0	0	0	0	0	0	0	0	0	0	0	0	0	0	0	0	0	0	0	0
CGB8	ENSG00000213030	0	0	0	0	0	0	0	0	0	0	0	0	0	0	0	0	0	0	0	0	0	0	0	0	0	0	0	0	0	0	0	0
CTB-60B18.15	ENSG00000269706	0	0	0	0	0	0	0	0	0	0	0	0	0	0	0	0	0	0	0	0	0	0	0	0	0	0	0	0	0	0	0	0
CGB7	ENSG00000196337	0	0	6	0.1441	5	0.131952	5	0.0581347	11	0.319026	0	0	6	0.116896	5	0.127756	0	0	0	0	1	0.0261299	0	0	48	1.24931	39	1.2348	38	0.980938	2	0.062079
NTF4	ENSG00000225950	5	0.168444	17	0.504877	6	0.195804	23	0.330686	36	1.2911	29	0.875097	17	0.409561	0	0	0	0	0	0	0	0	0	0	0	0	0	0	0	0	0	0
CTB-60B18.12	ENSG00000268108	0	0	0	0	0	0	0	0	0	0	0	0	0	0	0	0	0	0	0	0	0	0	0	0	0	0	0	0	0	0	0	0
CTB-60B18.18	ENSG00000268287	0	0	0	0	0	0	0	0	0	0	0	0	0	0	0	0	0	0	0	0	0	0	0	0	0	0	0	0	0	0	0	0
KCNA7	ENSG00000104848	0	0	0	0	0	0	0	0	14	0.314555	28	0.529332	15	0.226398	26	0.514659	14	0.203867	5	0.123772	18	0.364372	0	0	0	0	0	0	0	0	0	0
RN7SL708P	ENSG00000265675	0	0	0	0	0	0	0	0	0	0	0	0	0	0	0	0	0	0	0	0	0	0	0	0	0	0	0	0	0	0	0	0
SNRNP70	ENSG00000104852	6920	136.323	9613	166.944	4961	94.6703	19449	163.516	12992	272.463	15961	281.639	15687	220.996	8964	165.619	15313	208.134	6272	144.918	8922	168.577	8716	167.726	7915	148.963	6967	159.506	11521	215.053	11536	258.922
LIN7B	ENSG00000104863	211	11.1066	273	12.668	215	10.9627	405	9.09816	78	4.37081	106	4.99774	91	3.42548	23	1.13546	90	3.26859	71	4.38339	60	3.02916	24	1.23404	62	3.11785	26	1.59052	0	0	36	2.15899
C19orf73	ENSG00000221916	17	2.11125	25	2.73703	16	1.92483	117	6.20122	7	0.925462	29	3.22596	53	4.70705	5	0.582381	26	2.22784	14	2.03926	36	4.28812	20	2.42628	43	5.10182	9	1.29898	0	0	0	0
PPFIA3	ENSG00000177380	904	12.9306	1245	15.699	600	8.31353	1046	6.38536	438	6.66955	868	11.121	488	4.99177	65	0.871992	426	4.20419	191	3.20435	143	1.96183	76	1.06191	152	2.07712	217	3.60728	343	4.64879	187	3.0475
HRC	ENSG00000130528	0	0	2	0.0605919	2	0.0665805	1	0.0146668	0	0	4	0.123131	0	0	1	0.0322316	0	0	0	0	0	0	0	0	2	0.0656646	7	0.279577	0	0	2	0.0783097
TRPM4	ENSG00000130529	533	7.4473	896	11.0365	212	2.86939	1003	5.98101	131	1.94856	196	2.45301	41	0.409674	23	0.301403	1022	9.85244	556	9.11174	504	6.75424	279	3.808	1720	22.9597	1493	24.2438	2115	28.0012	1556	24.7704
SLC6A21P	ENSG00000269009	0	0	0	0	0	0	0	0	0	0	0	0	0	0	0	0	0	0	0	0	0	0	0	0	0	0	0	0	0	0	0	0
AC011450.1	ENSG00000265023	0	0	0	0	0	0	0	0	0	0	0	0	0	0	0	0	0	0	0	0	0	0	0	0	0	0	0	0	0	0	0	0
SUMO1P4	ENSG00000235555	0	0	0	0	0	0	0	0	0	0	0	0	0	0	0	0	0	0	0	0	0	0	0	0	0	0	0	0	0	0	0	0
SLC6A16	ENSG00000063127	0	0	2	0.045204	0	0	8	0.0875364	19	0.518586	20	0.459302	28	0.513379	11	0.264507	81	1.43286	20	0.601425	29	0.713131	19	0.475852	0	0	21	0.625727	2	0.0485871	0	0
MIR4324	ENSG00000265407	0	0	0	0	0	0	0	0	0	0	0	0	0	0	0	0	0	0	0	0	0	0	0	0	0	0	0	0	0	0	0	0
CTC-301O7.4	ENSG00000197813	37	4.11341	9	0.88205	5	0.53846	16	0.759141	12	1.42021	27	2.68866	17	1.35155	15	1.56401	41	3.14489	9	1.17354	11	1.17292	0	0	0	0	3	0.387606	0	0	0	0
CD37	ENSG00000104894	0	0	0	0	0	0	0	0	0	0	0	0	0	0	1	0.0207983	31	0.474312	66	1.71664	16	0.340311	36	0.779838	9	0.190674	2	0.0515442	0	0	28	0.707441
TEAD2	ENSG00000074219	3364	104.164	3912	106.785	2360	70.7876	2066	27.302	4886	161.06	4727	131.105	3853	85.3188	585	16.9889	4498	96.0955	2494	90.5761	2540	75.4346	894	27.0409	672	19.8792	568	20.4399	1339	39.286	967	34.1146
AC010524.4	ENSG00000268157	0	0	3	0.493996	0	0	0	0	0	0	0	0	0	0	0	0	0	0	0	0	0	0	0	0	0	0	0	0	0	0	0	0
DKKL1	ENSG00000104901	55	3.47369	31	1.726	31	1.89659	52	1.40163	26	1.74812	15	0.848577	7	0.316162	10	0.592347	20	0.871525	0	0	4	0.242305	0	0	0	0	1	0.0734003	0	0	0	0
AC010524.2	ENSG00000268686	0	0	0	0	0	0	0	0	0	0	0	0	0	0	0	0	0	0	0	0	0	0	0	0	0	0	0	0	0	0	0	0
CCDC155	ENSG00000161609	0	0	0	0	0	0	0	0	0	0	0	0	0	0	0	0	4	0.0452809	0	0	0	0	0	0	0	0	0	0	0	0	0	0
PTH2	ENSG00000142538	0	0	0	0	0	0	0	0	0	0	0	0	0	0	0	0	23	3.19018	3	0.707362	0	0	0	0	0	0	0	0	0	0	0	0
GFY	ENSG00000261949	0	0	0	0	0	0	0	0	0	0	0	0	0	0	0	0	0	0	0	0	0	0	0	0	0	0	0	0	0	0	0	0
SLC17A7	ENSG00000104888	88	1.35042	133	1.79924	46	0.683798	94	0.615626	7	0.114355	29	0.398618	20	0.219483	5	0.0719623	77	0.815266	246	4.42769	0	0	53	0.794483	0	0	6	0.107006	0	0	7	0.122387
PIH1D1	ENSG00000104872	4669	129.339	5434	132.701	1865	50.0455	2383	28.1728	6203	182.926	6314	156.668	3185	63.0953	1162	30.1896	3499	66.8759	1742	56.5988	1177	31.272	906	24.5162	3176	84.0527	2105	67.7681	2751	72.2086	1375	43.3968
ALDH16A1	ENSG00000161618	1719	34.163	2945	51.5959	735	14.1498	1667	14.139	1800	38.0823	2531	45.055	918	13.0469	164	3.05683	2630	36.0626	1464	34.1252	1681	32.0422	531	10.3085	2478	47.0488	1701	39.2874	2061	38.8108	1147	25.9714
CTD-3148I10.9	ENSG00000269469	0	0	0	0	0	0	0	0	0	0	0	0	0	0	1	0.12821	0	0	0	0	0	0	0	0	0	0	0	0	0	0	0	0
FLT3LG	ENSG00000090554	45	1.43085	48	1.34547	27	0.831625	15	0.203551	14	0.473892	20	0.569617	10	0.227386	0	0	38	0.833655	13	0.484819	24	0.731926	0	0	68	2.06565	15	0.554296	50	1.50642	16	0.579632
CTD-3148I10.15	ENSG00000273189	0	0	1	0.0572446	0	0	6	0.166279	0	0	0	0	0	0	0	0	2	0.0896058	9	0.68546	1	0.0622815	0	0	16	0.992594	0	0	0	0	11	0.81382
RPL13A	ENSG00000142541	128987	5024.12	152078	5221.92	137471	5186.89	380559	6326.12	155982	6467.83	168599	5882.2	225257	6274.44	161063	5883.79	168235	4521.18	83112	3796.93	131825	4924.77	171601	6529.12	134291	4997.21	100483	4548.57	144902	5347.89	117209	5201.47
SNORD32A	ENSG00000201675	0	0	0	0	0	0	0	0	0	0	0	0	0	0	0	0	0	0	0	0	0	0	0	0	0	0	0	0	0	0	0	0
SNORD33_2	ENSG00000199631	0	0	0	0	0	0	0	0	0	0	0	0	0	0	0	0	0	0	0	0	0	0	0	0	0	0	0	0	0	0	0	0
SNORD34	ENSG00000202503	0	0	0	0	0	0	0	0	0	0	0	0	0	0	0	0	0	0	0	0	0	0	0	0	0	0	0	0	0	0	0	0
SNORD35A	ENSG00000200259	0	0	0	0	0	0	0	0	0	0	0	0	0	0	0	0	0	0	0	0	0	0	0	0	0	0	0	0	0	0	0	0
RPS11	ENSG00000142534	80875	5368.81	73227	4285.34	71899	4623.48	184922	5239.07	96699	6833.71	84006	4995.12	121097	5748.84	104906	6531.48	56335	2580.26	31667	2465.62	43852	2792.08	72114	4676.32	51614	3273.4	42999	3317.35	75257	4733.75	66383	5020.79
SNORD35B	ENSG00000200530	0	0	0	0	0	0	0	0	0	0	0	0	0	0	0	0	0	0	0	0	0	0	0	0	0	0	0	0	0	0	0	0
hsa-mir-150	ENSG00000268000	0	0	0	0	0	0	0	0	0	0	0	0	0	0	1	0.103767	0	0	0	0	0	0	0	0	8	0.845609	0	0	0	0	0	0
MIR150	ENSG00000207782	0	0	0	0	0	0	0	0	0	0	0	0	0	0	0	0	0	0	0	0	0	0	0	0	0	0	0	0	0	0	0	0
COX6CP7	ENSG00000268681	0	0	0	0	0	0	0	0	0	0	0	0	0	0	0	0	0	0	0	0	0	0	0	0	0	0	0	0	0	0	0	0
FCGRT	ENSG00000104870	1677	37.082	2447	47.6996	1302	27.8884	4457	42.0605	2079	48.939	2291	45.3761	1835	29.0168	821	17.0263	1942	29.6279	1349	34.9862	1618	34.3149	1362	29.419	995	21.0194	849	21.8176	2372	49.698	3124	78.7032
RCN3	ENSG00000142552	74	3.26243	96	3.73105	41	1.75096	28	0.526828	326	15.3002	508	20.0606	214	6.74693	46	1.90202	298	9.06457	99	5.11917	157	6.63871	81	3.48831	178	7.49716	227	11.6307	975	40.7294	676	33.9553
NOSIP	ENSG00000142546	2822	59.6283	3734	69.5537	3082	63.0828	8367	75.4513	2509	56.4374	2408	45.5746	3449	52.1161	1569	31.0932	3698	53.9118	1750	43.3699	3408	69.0668	2623	54.1396	2440	49.2552	2125	52.1823	3903	78.1427	2572	61.9181
Y_RNA_719	ENSG00000207073	0	0	0	0	0	0	0	0	0	0	0	0	0	0	0	0	0	0	0	0	0	0	0	0	0	0	0	0	0	0	0	0
PRRG2	ENSG00000126460	14	0.759456	27	1.29118	17	0.893318	77	1.78265	23	1.32823	12	0.583078	13	0.504314	7	0.356139	5	0.18714	2	0.12725	25	1.30074	16	0.847843	40	2.07301	3	0.189132	57	2.92984	5	0.309026
PRR12	ENSG00000126464	1027	13.3604	2462	28.2349	1176	14.8197	4486	24.9063	1174	16.2588	2224	25.9152	2247	20.9043	910	11.1029	2528	22.6907	1099	16.7688	1750	21.8354	795	10.1027	1795	22.309	1096	16.5702	1747	21.5346	1128	16.7189
CTB-33G10.11	ENSG00000268636	0	0	0	0	0	0	0	0	0	0	0	0	0	0	4	0.961577	0	0	0	0	0	0	0	0	0	0	0	0	0	0	0	0
RRAS	ENSG00000126458	669	53.2166	1063	74.5425	423	32.5944	807	27.3966	241	20.4084	246	17.5278	96	5.46104	4	0.29842	2365	129.8	1396	130.245	1272	97.047	498	38.6965	3995	303.602	2823	260.976	4122	310.687	2159	195.67
SCAF1	ENSG00000126461	3518	71.3763	6725	120.282	3602	70.7921	18119	156.89	2816	60.8221	4466	81.1612	4750	68.9184	3347	63.6886	4693	65.6947	2420	57.5875	5128	99.7886	4080	80.8611	4424	85.7512	2584	60.9284	5580	107.272	4194	96.9478
IRF3	ENSG00000126456	1351	32.8577	1967	42.1731	941	22.1694	1245	12.9227	1859	48.1317	2332	50.802	1394	24.2453	401	9.14689	4187	70.2596	1818	51.8597	2767	64.5454	1229	29.1981	3050	70.8677	2123	60.0068	2948	67.9365	1880	52.0943
BCL2L12	ENSG00000126453	1003	53.0985	1612	75.2309	721	36.9742	2567	57.9975	1648	92.8772	2049	97.1616	1506	57.0151	628	31.1809	674	24.6186	250	15.523	445	22.5952	300	15.514	303	15.3247	310	19.0727	530	26.5859	258	15.5615
PRMT1	ENSG00000126457	11968	230.261	16257	275.734	10995	204.917	16886	138.653	12742	260.98	15212	262.154	16409	225.769	2619	47.2588	9313	123.626	5382	121.45	7380	136.185	3792	71.2671	9236	169.766	7147	159.806	7550	137.639	6658	145.947
AC011495.1	ENSG00000264413	0	0	0	0	0	0	0	0	0	0	0	0	0	0	0	0	0	0	0	0	0	0	0	0	0	0	0	0	0	0	0	0
ADM5	ENSG00000224420	9	0.48339	66	3.125	14	0.728394	77	1.76501	16	0.914842	43	2.06869	28	1.07547	31	1.56158	27	1.00055	11	0.692952	39	2.00907	7	0.367261	16	0.820999	3	0.18726	0	0	2	0.122387
CTB-33G10.6	ENSG00000268677	0	0	0	0	0	0	0	0	0	0	0	0	0	0	2	0.405348	0	0	0	0	0	0	0	0	0	0	0	0	0	0	0	0
CPT1C	ENSG00000169169	1	0.0157357	0	0	4	0.0609716	1	0.00671563	22	0.368534	30	0.422841	10	0.11253	1	0.0147582	252	2.73594	149	2.74996	82	1.23758	34	0.522619	127	1.90922	78	1.42642	2	0.0298201	10	0.179282
CTB-33G10.1	ENSG00000243829	0	0	0	0	0	0	0	0	0	0	0	0	0	0	0	0	0	0	0	0	0	0	0	0	0	0	0	0	0	0	0	0
TSKS	ENSG00000126467	0	0	0	0	0	0	0	0	0	0	0	0	0	0	0	0	0	0	0	0	0	0	0	0	0	0	0	0	0	0	0	0
RNU6-841P	ENSG00000206599	0	0	0	0	0	0	0	0	0	0	0	0	0	0	0	0	0	0	0	0	0	0	0	0	0	0	0	0	0	0	0	0
AP2A1	ENSG00000196961	4733	59.1297	8010	88.2169	3704	44.8253	6848	36.5119	4079	54.2492	5614	62.8222	4717	42.1423	468	5.48356	5891	50.7785	3696	54.1572	4800	57.5155	1856	22.65	7369	87.9519	4923	71.4773	8760	103.697	4366	62.1447
FUZ	ENSG00000010361	653	20.4184	1183	32.6095	463	14.024	545	7.2729	1526	50.7966	1747	48.9298	1496	33.4522	113	3.31387	1194	25.7594	466	17.0903	740	22.193	258	7.88044	1122	33.5173	840	30.5252	696	20.6212	483	17.2071
AC006942.4	ENSG00000269194	13	2.30685	5	0.78216	13	2.23461	3	0.227195	2	0.377812	17	2.70206	11	1.39589	0	0	53	6.48892	31	6.45196	12	2.04235	8	1.38671	28	4.74679	3	0.618679	19	3.19465	3	0.606524
MED25	ENSG00000104973	1315	19.8398	2065	27.4651	1280	18.707	1809	11.648	1008	16.1898	1402	18.9466	1619	17.4679	165	2.33476	2490	25.9198	1209	21.394	1733	25.0775	576	8.48897	1592	22.9468	1061	18.6035	1727	24.6887	1013	17.4129
PTOV1-AS1	ENSG00000268006	37	0.812309	42	0.812866	24	0.510403	127	1.18994	21	0.490805	45	0.884918	27	0.423903	6	0.123543	104	1.57534	60	1.54499	66	1.38975	69	1.47975	66	1.3843	22	0.561321	93	1.93462	28	0.700371
PTOV1	ENSG00000104960	4754	88.9617	6064	100.035	3758	68.1213	4830	38.5738	4817	95.9601	5594	93.7643	3593	48.0822	422	7.40634	4705	60.747	2309	50.6783	3188	57.2185	1604	29.3204	4086	73.0481	2802	60.937	4841	85.8367	2708	57.7356
AC018766.6	ENSG00000268047	0	0	0	0	0	0	0	0	0	0	0	0	0	0	0	0	0	0	0	0	0	0	0	0	0	0	0	0	0	0	0	0
MIR4749	ENSG00000265954	0	0	0	0	0	0	0	0	0	0	0	0	0	0	0	0	0	0	0	0	0	0	0	0	0	0	0	0	0	0	0	0
AC018766.5	ENSG00000269352	8	0.721594	7	0.55661	2	0.174749	10	0.38495	8	0.768181	15	1.2119	7	0.451528	10	0.845962	61	3.79625	19	2.01007	28	2.42234	46	4.05305	4	0.344691	8	0.838614	111	9.48681	15	1.54151
AC018766.4	ENSG00000267896	11	1.85221	3	0.445317	1	0.16311	1	0.0718621	1	0.179254	3	0.452471	1	0.120415	1	0.157923	27	3.13677	1	0.197494	6	0.969	0	0	0	0	0	0	9	1.43594	6	1.15107
PNKP	ENSG00000039650	1051	27.4653	1637	37.712	542	13.7203	848	9.45755	1179	32.7994	1377	32.2319	749	13.9974	173	4.24009	1335	24.0704	641	19.6469	690	17.2944	328	8.3729	1411	35.227	1056	32.0711	1839	45.5362	1507	44.8689
AKT1S1	ENSG00000204673	3629	58.4197	4802	68.1467	3188	49.7134	15364	105.555	3036	52.0289	3357	48.4056	3604	41.4897	2201	33.2308	4311	47.882	2279	43.03	3651	56.3714	2945	46.3104	4678	71.9449	2910	54.4421	5268	80.3549	4512	82.7547
TBC1D17	ENSG00000104946	1099	21.435	1603	27.5619	802	15.1524	1149	9.56417	681	14.1398	818	14.2906	699	9.74959	212	3.87801	2258	30.3858	1040	23.7911	1311	24.5247	665	12.6698	2170	40.4345	1559	35.3379	2702	49.935	1553	34.5103
MIR4750	ENSG00000263462	0	0	0	0	0	0	0	0	0	0	0	0	0	0	0	0	0	0	0	0	0	0	0	0	0	0	0	0	0	0	0	0
IL4I1	ENSG00000104951	0	0	8	0.253904	5	0.174374	14	0.21511	1	0.0383266	6	0.193487	0	0	0	0	35	0.8694	76	3.20921	16	0.55249	35	1.23089	44	1.51339	35	1.46443	4	0.136453	36	1.47667
NUP62	ENSG00000213024	5064	77.6204	8065	108.977	4210	62.5096	14313	93.6299	6382	104.138	9888	135.757	8790	96.3506	8506	122.28	3777	39.9439	2218	39.8748	4260	62.6277	3529	52.8391	3588	52.5414	2807	50.0027	4830	70.1494	5139	89.7453
CTC-326K19.6	ENSG00000269179	0	0	0	0	0	0	0	0	0	0	0	0	0	0	0	0	0	0	0	0	0	0	0	0	0	0	0	0	0	0	0	0
ATF5	ENSG00000169136	1559	48.6984	1737	47.832	947	28.655	2406	32.0749	711	23.6433	820	22.9432	415	9.27042	330	9.66785	621	13.3839	370	13.5558	590	17.6764	831	25.3566	1391	41.5109	888	32.2367	981	29.0356	963	34.2725
MIR4751	ENSG00000265438	0	0	0	0	0	0	0	0	0	0	0	0	0	0	0	0	0	0	0	0	0	0	0	0	0	0	0	0	0	0	0	0
SIGLEC11	ENSG00000161640	0	0	0	0	0	0	0	0	0	0	0	0	0	0	0	0	1	0.0200646	0	0	0	0	0	0	0	0	0	0	0	0	0	0
U3_70	ENSG00000221125	0	0	0	0	0	0	0	0	0	0	0	0	0	0	0	0	0	0	0	0	0	0	0	0	0	0	0	0	0	0	0	0
SIGLEC16	ENSG00000161643	0	0	0	0	0	0	0	0	0	0	0	0	0	0	0	0	0	0	10	0.383646	0	0	0	0	0	0	0	0	0	0	0	0
VRK3	ENSG00000105053	1255	18.8483	1502	19.886	919	13.3698	1008	6.46085	1580	25.2613	1539	20.7032	1290	13.8548	137	1.92973	1836	19.0249	973	17.1394	1252	18.0346	407	5.97094	1741	24.9801	1294	22.5856	1552	22.0858	949	16.2385
ZNF473	ENSG00000142528	393	6.84866	680	10.4465	519	8.76118	3164	23.5316	416	7.7175	1003	15.6561	1390	17.3225	3370	55.0795	803	9.65494	412	8.42102	1005	16.7978	1305	22.2149	790	13.1525	745	15.0882	1144	18.89	1258	24.9772
CTD-2126E3.3	ENSG00000269091	0	0	0	0	0	0	0	0	0	0	0	0	0	0	0	0	0	0	0	0	0	0	0	0	0	0	0	0	0	0	0	0
CTD-2126E3.1	ENSG00000204666	0	0	0	0	0	0	2	0.0516465	0	0	0	0	0	0	3	0.170246	0	0	1	0.0709682	0	0	17	1.0048	0	0	0	0	0	0	0	0
CTD-2126E3.5	ENSG00000269540	0	0	0	0	0	0	0	0	0	0	0	0	0	0	0	0	0	0	0	0	0	0	0	0	0	0	0	0	0	0	0	0
CTD-2126E3.4	ENSG00000267890	19	3.04905	5	0.707344	20	3.10902	2	0.136975	7	1.19586	0	0	6	0.688566	0	0	4	0.442886	0	0	0	0	19	2.97842	0	0	0	0	0	0	0	0
IZUMO2	ENSG00000161652	0	0	0	0	0	0	0	0	0	0	0	0	0	0	0	0	0	0	0	0	0	0	0	0	0	0	0	0	0	0	0	0
MYH14	ENSG00000105357	4528	47.5818	8058	74.647	3695	37.6125	8701	39.0216	4035	45.1387	5872	55.2703	5167	38.829	466	4.5927	6843	49.6138	3497	43.1008	4554	45.8989	1301	13.3547	1238	12.4286	832	10.1608	1879	18.7092	1154	13.8163
CTB-191K22.5	ENSG00000267815	0	0	0	0	0	0	0	0	0	0	2	0.361713	0	0	0	0	0	0	0	0	0	0	0	0	0	0	0	0	0	0	0	0
KCNC3	ENSG00000131398	379	5.57142	567	7.34784	312	4.44287	361	2.26483	95	1.48669	143	1.88293	91	0.956646	5	0.0689357	105	1.06497	60	1.0345	46	0.648573	2	0.0287196	7	0.0983086	4	0.068337	0	0	8	0.133989
NR1H2	ENSG00000131408	3115	76.5876	4763	103.236	2696	64.21	10968	115.088	2108	55.1749	2887	63.5797	2599	45.6972	1473	33.9665	7161	121.477	3777	108.919	6648	156.771	5354	128.588	6657	156.367	4204	120.125	9247	215.425	8586	240.515
NAPSB	ENSG00000131401	0	0	0	0	0	0	0	0	0	0	0	0	0	0	0	0	7	0.232718	0	0	0	0	0	0	0	0	0	0	0	0	0	0
NAPSA	ENSG00000131400	0	0	27	0.613322	5	0.124804	4	0.0439882	0	0	4	0.0923221	0	0	0	0	70	1.2445	67	2.0249	53	1.30986	4	0.100683	0	0	16	0.479141	0	0	0	0
CTB-191K22.6	ENSG00000269392	0	0	0	0	0	0	0	0	0	0	0	0	0	0	0	0	0	0	1	0.356008	0	0	0	0	0	0	0	0	0	0	0	0
POLD1	ENSG00000062822	2584	49.1013	4745	79.4852	1042	19.1801	1469	11.9131	2924	59.1491	4410	75.0602	2707	36.7851	251	4.47323	2866	37.5749	1149	25.6079	1633	29.7619	477	8.854	569	10.3295	344	7.59674	552	9.93879	473	10.2403
RN7SL324P	ENSG00000264213	0	0	0	0	0	0	0	0	0	0	0	0	0	0	0	0	0	0	0	0	0	0	0	0	0	0	0	0	0	0	0	0
CTD-2545M3.6	ENSG00000142539	0	0	0	0	0	0	0	0	1	0.0776531	0	0	0	0	0	0	0	0	2	0.171109	0	0	1	0.071254	0	0	0	0	0	0	0	0
SPIB	ENSG00000269404	1	0.0215543	0	0	0	0	0	0	0	0	0	0	0	0	0	0	33	0.49076	5	0.126403	9	0.186059	2	0.0421099	0	0	0	0	0	0	1	0.0245575
MYBPC2	ENSG00000086967	0	0	0	0	0	0	0	0	0	0	0	0	0	0	0	0	49	0.841311	53	1.54693	19	0.453489	0	0	0	0	0	0	0	0	5	0.141762
FAM71E1	ENSG00000142530	5	0.294616	4	0.207777	0	0	2	0.0502943	30	1.88182	19	1.00279	23	0.969166	8	0.442104	77	3.13039	22	1.52042	52	2.93876	34	1.95698	29	1.6325	2	0.136958	57	3.18241	0	0
EMC10	ENSG00000161671	693	26.026	1275	42.2118	672	24.447	2907	46.593	4302	171.994	6176	207.755	5705	153.219	3950	139.129	11941	309.411	6333	278.957	8076	290.9	5990	219.746	6458	231.707	4868	212.468	5883	209.347	4611	197.297
CTD-2545M3.2	ENSG00000268854	0	0	0	0	0	0	0	0	4	1.0478	0	0	0	0	0	0	0	0	0	0	0	0	0	0	0	0	0	0	0	0	0	0
CTD-2545M3.8	ENSG00000268518	0	0	0	0	0	0	0	0	0	0	0	0	0	0	0	0	12	1.22041	0	0	0	0	0	0	0	0	0	0	0	0	0	0
JOSD2	ENSG00000161677	1001	61.008	1490	80.0551	734	43.3343	2047	53.2442	655	42.4976	742	40.5068	431	18.7851	122	6.97365	2073	87.1713	978	69.9111	876	51.2072	487	28.9937	2054	119.597	1342	95.0549	1952	112.727	736	51.1072
ASPDH	ENSG00000204653	0	0	0	0	0	0	16	0.381178	0	0	0	0	6	0.239519	3	0.157063	0	0	0	0	0	0	0	0	0	0	0	0	0	0	0	0
LRRC4B	ENSG00000131409	1598	47.2456	3626	94.5068	2148	61.5179	9592	121.031	2841	89.4184	5014	132.782	3911	82.6906	2211	61.3086	1432	29.2112	606	21.0142	914	25.9182	595	17.184	15	0.423685	14	0.481041	12	0.336171	24	0.808439
CTD-2560K21.6	ENSG00000268231	0	0	4	0.40022	0	0	16	0.775015	0	0	4	0.406649	1	0.0811655	4	0.42579	11	0.861395	1	0.13312	7	0.76201	0	0	0	0	0	0	0	0	0	0
SYT3	ENSG00000213023	175	4.21397	237	5.03097	131	3.05567	255	2.62057	122	3.1274	152	3.27845	129	2.2214	12	0.271008	233	3.87106	151	4.26466	89	2.0555	11	0.258742	9	0.207044	0	0	0	0	0	0
C19orf81	ENSG00000235034	50	5.1956	172	15.7559	85	8.55593	122	5.41037	110	12.1683	202	18.8013	122	9.06586	0	0	173	12.4032	50	6.09383	35	3.48826	24	2.43612	15	1.4891	0	0	0	0	0	0
SHANK1	ENSG00000161681	34	0.414604	50	0.537496	54	0.637869	71	0.369501	2	0.025963	4	0.0436904	0	0	0	0	34	0.286059	52	0.743726	18	0.210524	37	0.440735	0	0	5	0.0708588	0	0	0	0
CLEC11A	ENSG00000105472	143	8.98853	318	17.621	176	10.7164	1637	43.914	8	0.53532	18	1.01344	18	0.809112	23	1.3559	268	11.6227	80	5.8979	220	13.2632	484	29.718	8	0.480407	7	0.511352	2	0.119118	26	1.86199
GPR32P1	ENSG00000269565	0	0	0	0	0	0	0	0	0	0	0	0	0	0	0	0	0	0	0	0	0	0	0	0	0	0	0	0	0	0	0	0
GPR32	ENSG00000142511	0	0	0	0	0	0	0	0	0	0	0	0	0	0	0	0	0	0	0	0	0	0	0	0	0	0	0	0	0	0	0	0
CTD-2568A17.1	ENSG00000261341	0	0	0	0	0	0	0	0	0	0	0	0	0	0	0	0	0	0	0	0	0	0	0	0	2	0.291421	0	0	0	0	0	0
ACPT	ENSG00000142513	0	0	0	0	0	0	0	0	0	0	0	0	0	0	0	0	0	0	0	0	0	0	0	0	0	0	0	0	0	0	0	0
CTD-2568A17.8	ENSG00000268375	0	0	0	0	0	0	0	0	0	0	0	0	0	0	0	0	0	0	0	0	0	0	0	0	0	0	0	0	0	0	0	0
C19orf48	ENSG00000167747	3978	112.735	6188	154.595	3283	90.1255	10251	123.983	5390	162.612	7383	187.412	6821	138.237	3545	94.2233	1247	24.3827	651	21.6386	1428	38.8148	1678	46.4523	1915	51.8478	1477	48.6456	2492	66.917	1829	59.0553
SNORD88B	ENSG00000221381	0	0	0	0	0	0	0	0	0	0	0	0	0	0	0	0	0	0	0	0	0	0	0	0	0	0	0	0	0	0	0	0
SNORD88A	ENSG00000221241	0	0	0	0	0	0	0	0	0	0	0	0	0	0	0	0	0	0	0	0	0	0	0	0	0	0	0	0	0	0	0	0
SNORD88C	ENSG00000220988	0	0	0	0	0	0	0	0	0	0	0	0	0	0	0	0	0	0	0	0	0	0	0	0	0	0	0	0	0	0	0	0
CTD-2568A17.5	ENSG00000180279	4	0.394333	0	0	0	0	0	0	0	0	1	0.0883027	0	0	0	0	2	0.136036	0	0	0	0	4	0.385198	0	0	0	0	36	3.36279	6	0.673915
KLK1	ENSG00000167748	0	0	4	0.136829	0	0	1	0.0165603	7	0.289158	11	0.382323	10	0.277492	1	0.0363927	17	0.455132	5	0.227558	0	0	0	0	5	0.185355	0	0	0	0	0	0
KLK15	ENSG00000174562	0	0	0	0	0	0	0	0	0	0	0	0	0	0	0	0	0	0	0	0	0	0	0	0	0	0	0	0	0	0	0	0
AC011523.2	ENSG00000267968	0	0	0	0	0	0	0	0	0	0	0	0	0	0	0	0	0	0	0	0	0	0	0	0	0	0	0	0	0	0	0	0
KLK3	ENSG00000142515	0	0	0	0	0	0	0	0	0	0	0	0	0	0	0	0	0	0	0	0	0	0	0	0	0	0	0	0	0	0	0	0
KLK2	ENSG00000167751	0	0	0	0	0	0	0	0	0	0	0	0	0	0	0	0	0	0	0	0	0	0	0	0	0	0	0	0	0	0	0	0
AC037199.1	ENSG00000267880	0	0	0	0	0	0	0	0	0	0	0	0	0	0	0	0	0	0	0	0	0	0	0	0	0	0	0	0	0	0	0	0
KLKP1	ENSG00000197588	0	0	0	0	0	0	0	0	0	0	0	0	0	0	0	0	0	0	0	0	0	0	0	0	0	0	0	0	0	0	0	0
KLK4	ENSG00000167749	0	0	0	0	0	0	0	0	0	0	0	0	0	0	0	0	4	0.131607	9	0.503379	0	0	0	0	0	0	0	0	51	2.30442	18	0.977961
CTB-147C22.3	ENSG00000228674	0	0	0	0	0	0	0	0	0	0	0	0	0	0	0	0	0	0	0	0	0	0	0	0	0	0	0	0	0	0	0	0
KLK5	ENSG00000167754	0	0	0	0	0	0	0	0	0	0	0	0	0	0	0	0	0	0	0	0	0	0	0	0	0	0	0	0	0	0	0	0
CTB-147C22.8	ENSG00000269495	0	0	0	0	0	0	0	0	0	0	0	0	0	0	0	0	0	0	0	0	0	0	0	0	0	0	0	0	0	0	0	0
KLK6	ENSG00000167755	0	0	0	0	0	0	0	0	0	0	0	0	0	0	0	0	4	0.128876	0	0	6	0.268731	0	0	0	0	0	0	0	0	0	0
CTB-147C22.9	ENSG00000267879	0	0	0	0	0	0	0	0	0	0	0	0	0	0	0	0	0	0	0	0	0	0	0	0	0	0	0	0	0	0	0	0
KLK7	ENSG00000169035	0	0	0	0	0	0	0	0	0	0	0	0	0	0	1	0.0354244	0	0	0	0	0	0	0	0	0	0	0	0	0	0	0	0
KLK8	ENSG00000129455	0	0	0	0	0	0	0	0	0	0	0	0	0	0	0	0	0	0	0	0	0	0	0	0	0	0	0	0	0	0	0	0
KLK9_1	ENSG00000269741	0	0	0	0	0	0	0	0	0	0	0	0	0	0	0	0	0	0	0	0	0	0	0	0	0	0	0	0	0	0	0	0
KLK9_2	ENSG00000213022	0	0	0	0	0	0	0	0	0	0	0	0	0	0	0	0	0	0	0	0	0	0	0	0	0	0	0	0	0	0	0	0
KLK10	ENSG00000129451	0	0	0	0	0	0	0	0	0	0	0	0	1	0.0171263	0	0	0	0	0	0	0	0	0	0	0	0	0	0	0	0	0	0
CTC-518B2.12	ENSG00000268739	0	0	0	0	0	0	0	0	0	0	0	0	0	0	0	0	0	0	0	0	0	0	0	0	0	0	0	0	0	0	0	0
KLK11	ENSG00000167757	0	0	0	0	0	0	0	0	0	0	0	0	0	0	0	0	0	0	6	0.208596	0	0	63	1.82415	0	0	0	0	0	0	0	0
KLK12	ENSG00000186474	0	0	0	0	0	0	0	0	0	0	0	0	0	0	0	0	0	0	0	0	0	0	0	0	0	0	0	0	0	0	0	0
CTC-518B2.9	ENSG00000268906	0	0	0	0	0	0	0	0	0	0	0	0	0	0	0	0	0	0	0	0	0	0	0	0	0	0	0	0	0	0	0	0
CTC-518B2.10	ENSG00000268390	0	0	0	0	0	0	0	0	0	0	0	0	0	0	0	0	0	0	0	0	0	0	0	0	0	0	0	0	0	0	0	0
KLK13	ENSG00000167759	0	0	0	0	0	0	0	0	0	0	0	0	0	0	0	0	5	0.158607	3	0.161773	8	0.352773	11	0.494021	9	0.395313	0	0	0	0	0	0
KLK14	ENSG00000129437	0	0	0	0	1	0.0771219	14	0.475691	0	0	0	0	0	0	1	0.0746694	6	0.329585	1	0.0933792	18	1.37449	9	0.699937	44	3.34669	0	0	0	0	6	0.544249
CTU1	ENSG00000142544	356	15.7401	609	23.7369	368	15.7611	2083	39.305	202	9.50776	277	10.97	317	10.023	395	16.3795	952	29.0412	276	14.3126	481	20.3974	716	30.9236	456	19.2614	269	13.8222	357	14.9561	523	26.3457
SIGLEC18P	ENSG00000268581	0	0	0	0	0	0	0	0	0	0	0	0	0	0	0	0	0	0	0	0	0	0	0	0	0	0	0	0	0	0	0	0
SIGLEC9	ENSG00000129450	0	0	0	0	0	0	0	0	0	0	0	0	0	0	0	0	42	1.05314	55	2.34441	23	0.801712	14	0.49701	36	1.24993	17	0.718016	0	0	12	0.496876
CTD-3187F8.15	ENSG00000267990	0	0	0	0	0	0	0	0	0	0	0	0	0	0	0	0	0	0	0	0	0	0	0	0	0	0	0	0	0	0	0	0
SIGLEC7	ENSG00000168995	0	0	0	0	0	0	0	0	0	0	0	0	0	0	0	0	16	0.498599	20	1.05949	11	0.476516	0	0	7	0.302048	0	0	0	0	2	0.102918
SIGLEC19P	ENSG00000267895	0	0	0	0	0	0	0	0	0	0	0	0	0	0	0	0	0	0	0	0	0	0	0	0	0	0	0	0	0	0	0	0
CTD-3187F8.14	ENSG00000269072	0	0	0	0	0	0	0	0	0	0	0	0	0	0	0	0	0	0	0	0	5	0.250998	0	0	0	0	0	0	0	0	0	0
CTD-3187F8.6	ENSG00000269681	0	0	0	0	0	0	0	0	0	0	0	0	0	0	0	0	0	0	0	0	0	0	0	0	0	0	0	0	0	0	0	0
SIGLEC17P	ENSG00000171101	0	0	0	0	0	0	0	0	0	0	0	0	0	0	0	0	0	0	23	1.09224	0	0	0	0	0	0	0	0	0	0	16	0.738083
SIGLEC20P	ENSG00000268336	0	0	0	0	0	0	0	0	0	0	0	0	0	0	0	0	0	0	0	0	0	0	0	0	0	0	0	0	0	0	0	0
CTD-3187F8.7	ENSG00000268652	0	0	0	0	0	0	0	0	0	0	0	0	0	0	0	0	0	0	0	0	0	0	0	0	0	0	0	0	0	0	0	0
SIGLEC21P	ENSG00000269253	0	0	0	0	0	0	0	0	0	0	0	0	0	0	0	0	0	0	0	0	0	0	0	0	0	0	0	0	0	0	0	0
SIGLEC22P	ENSG00000268849	0	0	0	0	0	0	0	0	0	0	0	0	0	0	0	0	0	0	0	0	0	0	0	0	0	0	0	0	0	0	0	0
CD33	ENSG00000105383	2	0.0308867	0	0	0	0	0	0	0	0	0	0	0	0	0	0	11	0.117207	18	0.326038	1	0.0148121	7	0.105599	0	0	9	0.16153	0	0	6	0.105571
SIGLECL1	ENSG00000179213	0	0	0	0	0	0	0	0	0	0	0	0	0	0	0	0	0	0	0	0	0	0	0	0	0	0	0	0	0	0	0	0
CTD-3187F8.2	ENSG00000268595	0	0	0	0	0	0	0	0	0	0	0	0	0	0	0	0	0	0	0	0	0	0	0	0	0	0	0	0	0	0	0	0
CTD-3187F8.11	ENSG00000268318	0	0	0	0	0	0	0	0	0	0	0	0	0	0	0	0	0	0	0	0	0	0	0	0	0	0	0	0	0	0	0	0
CTD-3187F8.12	ENSG00000269021	0	0	0	0	0	0	0	0	0	0	0	0	0	0	0	0	0	0	0	0	0	0	0	0	0	0	0	0	0	0	0	0
IGLON5	ENSG00000142549	0	0	0	0	1	0.0342994	0	0	0	0	0	0	0	0	0	0	1	0.0244301	0	0	0	0	0	0	0	0	0	0	0	0	27	1.08923
VSIG10L	ENSG00000186806	99	2.42246	164	3.53766	69	1.63551	34	0.355061	51	1.3285	41	0.898623	14	0.244982	7	0.160645	492	8.30632	217	6.22783	197	4.62341	34	0.812685	46	1.07534	51	1.45031	75	1.73891	19	0.529696
CTD-2616J11.16	ENSG00000267905	0	0	0	0	0	0	0	0	0	0	0	0	0	0	0	0	0	0	0	0	0	0	0	0	0	0	0	0	0	0	0	0
CTD-2616J11.9	ENSG00000267984	0	0	0	0	0	0	0	0	0	0	0	0	0	0	0	0	0	0	0	0	0	0	0	0	0	0	0	0	0	0	0	0
ETFB	ENSG00000105379	3342	80.2653	4189	88.6915	2130	49.5545	2708	27.7569	2739	70.03	2927	62.9673	2110	36.2399	185	4.16717	5024	83.2515	2810	79.1557	3306	76.155	1719	40.3291	2566	58.8769	2333	65.1186	2401	54.6396	1391	38.0627
CTD-2616J11.11	ENSG00000269403	9	1.5072	15	2.21446	4	0.648888	1	0.0714708	0	0	2	0.300005	3	0.359279	0	0	10	1.15544	7	1.37493	8	1.28497	0	0	0	0	2	0.389248	0	0	0	0
CTD-2616J11.10	ENSG00000268520	0	0	0	0	0	0	1	0.0832567	0	0	0	0	2	0.279017	0	0	11	1.48058	0	0	0	0	1	0.190563	0	0	0	0	0	0	0	0
CLDND2	ENSG00000160318	5	0.399108	1	0.0703673	0	0	3	0.102198	0	0	0	0	0	0	0	0	0	0	0	0	0	0	0	0	0	0	0	0	0	0	0	0
NKG7	ENSG00000105374	0	0	0	0	0	0	0	0	0	0	0	0	0	0	0	0	2	0.136182	6	0.694501	7	0.662582	0	0	0	0	0	0	28	2.6183	50	5.62197
LIM2	ENSG00000105370	0	0	0	0	0	0	0	0	0	0	0	0	0	0	0	0	0	0	0	0	0	0	0	0	0	0	0	0	0	0	0	0
C19orf84	ENSG00000262874	0	0	0	0	0	0	1	0.0272152	0	0	0	0	0	0	0	0	0	0	0	0	0	0	0	0	0	0	1	0.0741104	23	1.38974	0	0
CTD-2616J11.14	ENSG00000268889	6	0.990417	0	0	0	0	0	0	0	0	0	0	0	0	0	0	0	0	0	0	0	0	0	0	0	0	0	0	0	0	0	0
NIFKP6	ENSG00000268144	0	0	0	0	0	0	0	0	0	0	0	0	0	0	0	0	0	0	0	0	0	0	0	0	0	0	0	0	0	0	0	0
SIGLEC10	ENSG00000142512	0	0	0	0	0	0	0	0	0	0	0	0	0	0	0	0	21	0.364593	5	0.147568	1	0.0241347	0	0	0	0	4	0.116976	0	0	0	0
CTD-2616J11.3	ENSG00000254760	0	0	2	0.330669	0	0	0	0	0	0	0	0	0	0	0	0	0	0	0	0	0	0	0	0	0	0	0	0	0	0	0	0
CTD-2616J11.2	ENSG00000255441	0	0	1	0.0809399	0	0	0	0	0	0	0	0	1	0.0656592	0	0	0	0	0	0	0	0	0	0	0	0	0	0	0	0	0	0
CTD-2616J11.15	ENSG00000268711	0	0	0	0	0	0	0	0	0	0	0	0	0	0	0	0	0	0	0	0	0	0	0	0	0	0	0	0	0	0	0	0
CTD-3073N11.5	ENSG00000269181	0	0	0	0	0	0	0	0	0	0	0	0	0	0	0	0	0	0	0	0	0	0	0	0	0	0	0	0	0	0	0	0
SIGLEC8	ENSG00000105366	0	0	0	0	0	0	0	0	0	0	0	0	0	0	1	0.0272917	0	0	0	0	0	0	0	0	0	0	0	0	0	0	0	0
SIGLEC26P	ENSG00000268957	0	0	0	0	0	0	0	0	0	0	0	0	0	0	0	0	0	0	0	0	0	0	0	0	0	0	0	0	0	0	0	0
CEACAM18	ENSG00000213822	0	0	0	0	0	0	0	0	0	0	0	0	0	0	0	0	0	0	0	0	0	0	0	0	0	0	0	0	0	0	0	0
SIGLEC12	ENSG00000254521	0	0	0	0	0	0	0	0	0	0	0	0	0	0	0	0	1	0.0289254	0	0	0	0	0	0	0	0	0	0	0	0	0	0
CTD-3073N11.7	ENSG00000268839	0	0	0	0	0	0	0	0	0	0	0	0	0	0	0	0	0	0	0	0	0	0	0	0	0	0	0	0	0	0	0	0
SIGLEC27P	ENSG00000269580	0	0	0	0	0	0	0	0	0	0	0	0	0	0	0	0	0	0	0	0	0	0	0	0	0	0	0	0	0	0	0	0
SIGLEC6	ENSG00000105492	0	0	0	0	0	0	0	0	0	0	0	0	0	0	0	0	0	0	0	0	0	0	0	0	0	0	0	0	0	0	0	0
CTD-3073N11.9	ENSG00000268777	0	0	0	0	0	0	0	0	0	0	0	0	0	0	0	0	0	0	0	0	0	0	0	0	0	0	0	0	0	0	0	0
SIGLEC28P	ENSG00000269130	0	0	0	0	0	0	0	0	0	0	0	0	0	0	0	0	0	0	0	0	0	0	0	0	0	0	0	0	0	0	0	0
SIGLEC29P	ENSG00000268267	0	0	0	0	0	0	0	0	0	0	0	0	0	0	0	0	0	0	0	0	0	0	0	0	0	0	0	0	0	0	0	0
ZNF175	ENSG00000105497	31	0.618351	44	0.773706	67	1.29458	90	0.766156	43	0.913087	78	1.3936	54	0.770283	220	4.1157	759	10.4457	400	9.3581	488	9.33614	275	5.3583	581	11.0717	708	16.4125	454	8.58071	287	6.52238
AC018755.1	ENSG00000167765	2	0.108685	7	0.335343	7	0.368487	3	0.0695767	4	0.231404	2	0.0973514	0	0	0	0	34	1.2748	14	0.892326	9	0.469092	0	0	11	0.571085	22	1.38942	0	0	0	0
AC018755.16	ENSG00000269388	5	0.31343	14	0.773658	5	0.303615	3	0.080259	0	0	4	0.224596	0	0	0	0	29	1.25427	0	0	5	0.300618	14	0.857275	30	1.79663	16	1.16563	5	0.296985	0	0
AC018755.17	ENSG00000267808	0	0	0	0	0	0	0	0	0	0	0	0	0	0	0	0	0	0	0	0	0	0	0	0	0	0	0	0	0	0	0	0
SIGLEC5_1	ENSG00000105501	0	0	0	0	0	0	0	0	0	0	0	0	0	0	0	0	6	0.115092	1	0.0326081	3	0.0799958	15	0.407365	0	0	6	0.193862	0	0	0	0
SIGLEC5_2	ENSG00000268500	0	0	0	0	0	0	0	0	0	0	0	0	0	0	0	0	0	0	0	0	0	0	0	0	0	0	0	0	0	0	0	0
RPL9P33	ENSG00000244071	0	0	0	0	0	0	0	0	0	0	0	0	0	0	0	0	0	0	0	0	0	0	0	0	0	0	0	0	0	0	0	0
SIGLEC14	ENSG00000254415	0	0	1	0.0390704	0	0	0	0	0	0	0	0	0	0	0	0	1	0.0305787	4	0.207928	7	0.297557	0	0	0	0	0	0	0	0	0	0
RPL7P51	ENSG00000243469	0	0	0	0	0	0	0	0	0	0	0	0	0	0	0	0	0	0	0	0	0	0	0	0	0	0	0	0	0	0	0	0
snoU13_424	ENSG00000238486	0	0	0	0	0	0	0	0	0	0	0	0	0	0	0	0	0	0	0	0	0	0	0	0	0	0	0	0	0	0	0	0
SPACA6P-AS	ENSG00000269959	0	0	0	0	1	0.0225604	13	0.129214	2	0.0495866	7	0.146027	0	0	1	0.021843	146	2.34606	39	1.06533	42	0.938184	30	0.682506	64	1.424	22	0.595465	0	0	45	1.19406
MIR99B	ENSG00000207550	0	0	0	0	0	0	0	0	0	0	0	0	0	0	0	0	0	0	0	0	0	0	0	0	0	0	0	0	0	0	0	0
MIRLET7E	ENSG00000198972	0	0	0	0	0	0	0	0	0	0	0	0	0	0	0	0	0	0	0	0	0	0	0	0	0	0	0	0	0	0	0	0
MIR125A	ENSG00000208008	0	0	0	0	0	0	0	0	0	0	0	0	0	0	0	0	0	0	0	0	0	0	0	0	0	0	0	0	0	0	0	0
SPACA6P	ENSG00000182310	21	0.531182	53	1.18182	32	0.784073	29	0.313057	6	0.161564	14	0.317193	11	0.198976	9	0.213508	487	8.49912	93	2.75906	113	2.74143	105	2.59438	48	1.15993	82	2.4105	131	3.13971	159	4.58218
AC018755.2	ENSG00000273318	0	0	0	0	0	0	0	0	0	0	0	0	0	0	0	0	0	0	0	0	0	0	0	0	0	0	0	0	0	0	0	0
HAS1	ENSG00000105509	0	0	0	0	0	0	0	0	0	0	0	0	0	0	0	0	0	0	0	0	0	0	0	0	0	0	3	0.143558	5	0.195075	0	0
FPR1	ENSG00000171051	0	0	0	0	0	0	0	0	0	0	0	0	0	0	0	0	8	0.196345	3	0.125166	2	0.0682359	19	0.660212	0	0	0	0	0	0	15	0.607927
FPR2	ENSG00000171049	0	0	0	0	0	0	0	0	0	0	0	0	0	0	0	0	5	0.0860336	8	0.234003	4	0.0956779	0	0	0	0	0	0	0	0	0	0
FPR3	ENSG00000187474	0	0	0	0	0	0	0	0	0	0	0	0	0	0	0	0	213	4.892	176	6.87152	49	1.56443	44	1.43074	83	2.63955	29	1.1219	0	0	16	0.606815
AC006272.2	ENSG00000268316	0	0	0	0	0	0	0	0	0	0	0	0	0	0	0	0	0	0	0	0	0	0	0	0	0	0	0	0	0	0	0	0
AC006272.1	ENSG00000269483	0	0	0	0	0	0	0	0	0	0	0	0	0	0	0	0	11	1.65559	6	1.53513	1	0.209225	0	0	0	0	0	0	0	0	16	3.97658
ZNF577	ENSG00000161551	83	1.22854	80	1.04388	57	0.817277	49	0.309535	58	0.913925	108	1.43188	58	0.613936	181	2.51269	2998	30.6172	989	17.1697	727	10.321	328	4.7425	713	10.0825	723	12.4371	172	2.41232	128	2.1586
CTC-429C10.2	ENSG00000268095	5	0.796838	0	0	0	0	0	0	3	0.50897	8	1.14199	0	0	1	0.149468	0	0	0	0	0	0	0	0	4	0.609014	12	2.22254	0	0	0	0
ZNF649	ENSG00000198093	155	3.27662	131	2.44127	129	2.6416	175	1.57883	209	4.70339	323	6.11601	305	4.61081	311	6.16599	1495	21.805	986	24.447	1281	25.9728	847	17.4904	696	14.0563	605	14.8634	447	8.95357	522	12.5723
ZNF613	ENSG00000176024	0	0	15	0.387848	29	0.823949	44	0.550775	21	0.655707	89	2.3382	79	1.65703	150	4.12628	612	12.3849	332	11.4212	325	9.14277	194	5.55831	232	6.50092	343	11.6918	249	6.92012	85	2.84047
HCCAT3	ENSG00000269235	0	0	0	0	0	0	0	0	0	0	0	0	0	0	0	0	92	5.75361	41	4.35883	44	3.82523	24	2.12502	0	0	0	0	0	0	0	0
ZNF350	ENSG00000256683	0	0	1	0.0179213	30	0.590775	129	1.11921	14	0.302982	59	1.07434	73	1.06127	929	17.7126	968	13.5774	556	13.2571	623	12.1473	605	12.0142	617	11.9831	641	15.1442	344	6.6263	667	15.4488
ZNF615	ENSG00000197619	0	0	0	0	21	0.385356	24	0.194032	28	0.564663	48	0.814466	30	0.406411	96	1.70561	1213	15.8541	514	11.4203	354	6.43189	96	1.77645	648	11.7274	658	14.4862	252	4.5233	288	6.2159
ZNF614	ENSG00000142556	24	0.380969	23	0.321852	57	0.876467	177	1.19909	51	0.861825	255	3.62568	122	1.38491	540	8.03933	1366	14.9606	563	10.4819	479	7.2927	372	5.76823	704	10.6762	779	14.3709	223	3.35411	474	8.57251
ZNF432	ENSG00000256087	12	0.18501	15	0.203871	52	0.776605	94	0.618506	58	0.951948	130	1.79527	81	0.893065	861	12.4499	1830	19.4665	1032	18.6616	1060	15.6745	1860	28.0123	949	13.9781	798	14.2984	609	8.89664	696	12.2257
CTC-471J1.2	ENSG00000260160	0	0	0	0	5	0.662106	1	0.0583414	0	0	2	0.244893	0	0	1	0.12821	51	4.81024	22	3.52738	10	1.31114	0	0	14	1.82839	15	2.38306	0	0	14	2.18049
ZNF841	ENSG00000197608	42	0.906126	22	0.41842	84	1.7555	72	0.662939	58	1.3321	150	2.89869	122	1.88227	185	3.74334	1595	23.7422	746	18.877	1096	22.679	408	8.59846	970	19.993	854	21.4125	528	10.7936	1310	32.2004
CTC-471J1.10	ENSG00000270248	0	0	0	0	0	0	0	0	0	0	0	0	0	0	0	0	0	0	0	0	0	0	0	0	0	0	0	0	0	0	0	0
ZNF616	ENSG00000204611	30	0.565982	14	0.232841	62	1.13307	91	0.732697	71	1.42597	107	1.80816	123	1.65947	428	7.57308	1140	14.8391	570	12.6128	517	9.35505	287	5.28913	821	14.7976	466	10.2173	132	2.35966	438	9.4147
CTC-471J1.8	ENSG00000267827	0	0	0	0	0	0	0	0	0	0	0	0	0	0	0	0	12	1.27542	0	0	12	1.773	0	0	0	0	0	0	0	0	0	0
snoU13_425	ENSG00000238630	0	0	0	0	0	0	0	0	0	0	0	0	0	0	0	0	0	0	0	0	0	0	0	0	0	0	0	0	0	0	0	0
CTC-471J1.9	ENSG00000268458	0	0	0	0	0	0	0	0	0	0	0	0	0	0	0	0	0	0	0	0	0	0	0	0	0	0	0	0	0	0	0	0
RPL37P23	ENSG00000243680	0	0	0	0	0	0	0	0	0	0	0	0	0	0	0	0	0	0	0	0	0	0	0	0	0	0	0	0	0	0	0	0
ZNF836	ENSG00000196267	20	0.436386	47	0.904043	35	0.739761	90	0.83808	0	0	1	0.0195439	0	0	0	0	586	8.82186	365	9.3409	230	4.8133	160	3.41022	117	2.4389	191	4.84332	152	3.14253	93	2.31193
CTD-2525I3.2	ENSG00000267927	0	0	0	0	0	0	0	0	0	0	0	0	0	0	0	0	0	0	0	0	0	0	0	0	0	0	0	0	0	0	0	0
PPP2R1A	ENSG00000105568	23028	398.067	31036	472.951	21940	367.383	67774	499.994	11884	218.692	13164	203.826	14619	180.718	5258	85.2449	17649	210.495	11627	235.734	20025	332.007	11124	187.837	14815	244.663	10496	210.859	20112	329.42	17695	348.499
CTD-2525I3.3	ENSG00000268015	0	0	0	0	0	0	0	0	0	0	0	0	0	0	0	0	0	0	0	0	0	0	0	0	0	0	0	0	0	0	0	0
Y_RNA_720	ENSG00000207265	0	0	0	0	0	0	0	0	0	0	0	0	0	0	0	0	0	0	0	0	0	0	0	0	0	0	0	0	0	0	0	0
ZNF766	ENSG00000196214	53	1.21806	62	1.25613	78	1.73648	126	1.23585	102	2.49554	273	5.61988	179	2.94191	528	11.3809	1257	19.9319	744	20.0549	911	20.081	274	6.15127	1101	24.1739	738	19.7114	464	10.1043	646	16.9152
MIR643	ENSG00000208002	0	0	0	0	0	0	0	0	0	0	0	0	0	0	0	0	0	0	0	0	0	0	0	0	0	0	0	0	0	0	0	0
CTD-2525I3.5	ENSG00000269102	0	0	0	0	0	0	0	0	0	0	0	0	0	0	0	0	0	0	0	0	0	0	0	0	0	0	0	0	0	0	0	0
ZNF480	ENSG00000198464	142	2.70945	91	1.53068	117	2.16252	177	1.44134	220	4.46875	317	5.4178	241	3.28846	164	2.93484	2379	31.319	794	17.7692	357	6.53334	203	3.78364	1168	21.2913	1351	29.9583	182	3.29047	208	4.52175
CTD-2525I3.6	ENSG00000269535	0	0	0	0	0	0	0	0	0	0	0	0	0	0	0	0	0	0	0	0	0	0	0	0	0	0	0	0	0	0	0	0
ZNF610	ENSG00000167554	25	0.652204	24	0.551957	67	1.69317	111	1.23586	3	0.0833173	26	0.607559	29	0.541034	132	3.22972	555	9.98983	349	10.6788	291	7.28134	372	9.47999	120	2.99083	66	2.00104	14	0.346072	116	3.44788
ZNF880	ENSG00000221923	101	2.50596	79	1.72794	150	3.60517	344	3.64261	117	3.09036	202	4.48926	205	3.63739	298	6.93452	845	14.4654	439	12.7753	592	14.088	449	10.8823	541	12.8238	694	20.0116	178	4.18472	554	15.6608
CTD-3018O17.3	ENSG00000269834	32	1.72374	12	0.56984	37	1.93066	18	0.413805	25	1.43361	8	0.385996	13	0.500781	4	0.202083	82	3.04759	64	4.04349	41	2.11826	18	0.947142	13	0.669009	7	0.438216	0	0	1	0.0613723
ZNF528	ENSG00000167555	51	0.598115	67	0.692691	132	1.49958	142	0.71073	3	0.0374547	22	0.231104	12	0.100642	26	0.28598	1888	15.277	784	10.7841	845	9.50486	544	6.2321	564	6.31918	618	8.4231	507	5.634	478	6.38695
DPPA5P1	ENSG00000269776	0	0	0	0	0	0	0	0	0	0	0	0	0	0	0	0	0	0	0	0	0	0	0	0	0	0	0	0	0	0	0	0
ZNF534	ENSG00000198633	0	0	1	0.0248078	0	0	0	0	0	0	0	0	0	0	0	0	21	0.407735	6	0.198036	6	0.161943	0	0	0	0	4	0.130818	0	0	14	0.448866
ZNF578	ENSG00000258405	10	0.325252	20	0.573455	9	0.28356	64	0.888385	9	0.311625	5	0.145667	0	0	38	1.15918	103	2.31141	118	4.50149	88	2.74522	246	7.81584	117	3.63557	76	2.87278	47	1.44848	127	4.70624
CTD-3099C6.5	ENSG00000269349	0	0	0	0	0	0	0	0	0	0	0	0	0	0	0	0	0	0	0	0	0	0	0	0	0	0	0	0	0	0	0	0
ZNF808	ENSG00000198482	7	0.128977	7	0.113701	65	1.16014	61	0.479674	29	0.568831	99	1.63388	32	0.421646	173	2.98957	1324	16.8315	535	11.5617	577	10.1968	218	3.92367	684	12.0403	488	10.4497	129	2.25216	331	6.94854
ZNF701	ENSG00000167562	27	0.395836	53	0.68498	59	0.837889	149	0.932266	42	0.655499	97	1.27378	72	0.754862	165	2.26873	971	9.82183	531	9.13064	493	6.93224	238	3.4084	360	5.04222	449	7.6501	267	3.70901	203	3.39078
RPL39P34	ENSG00000242255	0	0	0	0	0	0	0	0	0	0	0	0	0	0	0	0	0	0	0	0	0	0	0	0	0	0	0	0	0	0	0	0
CTD-3099C6.7	ENSG00000268886	0	0	0	0	0	0	0	0	0	0	0	0	0	0	0	0	0	0	0	0	0	0	0	0	0	0	0	0	0	0	0	0
ZNF137P	ENSG00000123870	0	0	0	0	0	0	5	0.0941665	1	0.0469781	21	0.830071	9	0.284021	42	1.73829	398	12.1179	145	7.50494	147	6.22181	43	1.85359	154	6.49251	75	3.8464	0	0	33	1.65917
ZNF83	ENSG00000167766	1	0.011494	17	0.172254	52	0.578972	47	0.230553	25	0.305902	54	0.555951	34	0.279469	23	0.24794	2804	22.2367	1075	14.4922	715	7.88228	317	3.55919	1058	11.6178	1136	15.1747	413	4.49796	400	5.2382
CTD-3099C6.11	ENSG00000268970	0	0	0	0	0	0	0	0	0	0	0	0	0	0	0	0	0	0	0	0	0	0	0	0	0	0	0	0	0	0	0	0
CTD-3099C6.9	ENSG00000269825	0	0	0	0	0	0	0	0	0	0	0	0	0	0	0	0	0	0	0	0	0	0	0	0	0	0	0	0	0	0	0	0
ZNF611	ENSG00000213020	16	0.245124	34	0.459193	45	0.667822	72	0.470761	55	0.897014	177	2.4289	83	0.909342	158	2.27023	736	7.77974	324	5.82191	381	5.59842	132	1.97543	553	8.0939	481	8.56407	400	5.80658	353	6.16157
ZNF600	ENSG00000189190	0	0	6	0.104534	9	0.172298	40	0.337378	3	0.063117	33	0.584171	7	0.0989318	50	0.926771	558	7.6087	330	7.64933	243	4.60612	102	1.96914	420	7.92996	321	7.37274	148	2.77147	140	3.15235
ZNF28	ENSG00000198538	10	0.154459	11	0.149781	51	0.763073	40	0.263679	75	1.23323	115	1.59105	64	0.70693	270	3.91133	1542	16.4331	913	16.5401	528	7.82207	164	2.47445	905	13.3545	999	17.9328	421	6.16155	345	6.07133
CTD-2102P23.1	ENSG00000255875	0	0	0	0	0	0	0	0	0	0	0	0	0	0	0	0	0	0	0	0	0	0	0	0	0	0	0	0	0	0	0	0
ZNF468	ENSG00000204604	43	0.751331	47	0.723953	106	1.79412	158	1.17821	56	1.04165	235	3.67792	163	2.03673	511	8.37396	1373	16.5521	702	14.3865	596	9.98811	471	8.03905	962	16.0585	809	16.4278	346	5.7284	509	10.1328
CTD-2331H12.5	ENSG00000268225	0	0	0	0	0	0	0	0	0	0	0	0	0	0	0	0	0	0	0	0	0	0	0	0	0	0	0	0	0	0	0	0
ZNF320	ENSG00000182986	108	1.19678	94	0.918265	154	1.65308	172	0.81343	280	3.30308	579	5.74698	315	2.49623	544	5.65375	2378	18.1812	1414	18.3778	1375	14.6139	534	5.78033	1214	12.8522	1365	17.5789	1014	10.6469	872	11.0093
ZNF888	ENSG00000213793	0	0	0	0	0	0	0	0	0	0	2	0.300005	0	0	1	0.157063	6	0.693266	0	0	0	0	0	0	0	0	0	0	0	0	0	0
CTD-2331H12.7	ENSG00000269646	0	0	0	0	0	0	0	0	4	0.808487	0	0	0	0	1	0.17807	0	0	0	0	0	0	0	0	0	0	0	0	0	0	0	0
ZNF816-ZNF321P	ENSG00000213801	0	0	40	1.38991	1	0.0381821	16	0.269153	1	0.0419612	4	0.141224	2	0.0563755	1	0.0369679	300	8.15868	7	0.323616	10	0.378052	3	0.11551	8	0.301255	12	0.549702	6	0.22409	3	0.134725
ZNF816	ENSG00000180257	74	1.20983	9	0.129713	45	0.712667	41	0.286073	56	0.974653	111	1.6255	72	0.841797	439	6.73138	1061	11.9682	600	11.5053	586	9.18891	410	6.54782	385	6.01339	424	8.05613	229	3.54749	255	4.74988
ZNF321P	ENSG00000221874	0	0	0	0	0	0	3	0.094362	6	0.470756	0	0	29	1.52847	4	0.276492	0	0	0	0	14	0.989639	0	0	0	0	8	0.685225	0	0	0	0
CTD-2620I22.1	ENSG00000269082	0	0	0	0	0	0	0	0	0	0	0	0	0	0	0	0	0	0	0	0	0	0	0	0	0	0	0	0	0	0	0	0
ZNF702P	ENSG00000242779	0	0	0	0	0	0	0	0	58	1.203	80	1.39614	46	0.640926	100	1.82732	1101	14.8005	580	13.2541	592	11.0628	274	5.21481	30	0.558413	23	0.520792	0	0	18	0.399568
CTD-2620I22.2	ENSG00000268282	0	0	0	0	0	0	0	0	0	0	0	0	0	0	0	0	0	0	0	0	0	0	0	0	0	0	0	0	0	0	0	0
CTD-2620I22.3	ENSG00000267943	0	0	0	0	0	0	0	0	0	0	0	0	0	0	0	0	4	0.062724	0	0	0	0	0	0	0	0	0	0	0	0	0	0
ERVV-1	ENSG00000269526	0	0	0	0	0	0	1	0.0178839	0	0	0	0	0	0	0	0	0	0	0	0	0	0	3	0.122802	0	0	0	0	0	0	0	0
ERVV-2	ENSG00000268964	0	0	0	0	0	0	0	0	0	0	3	0.101997	4	0.108577	0	0	9	0.235699	6	0.267116	7	0.254839	16	0.593246	0	0	0	0	0	0	0	0
ZNF160	ENSG00000170949	20	0.216834	20	0.191152	63	0.661639	143	0.661662	63	0.727125	159	1.54407	111	0.860606	541	5.50102	1726	12.911	928	11.8005	1127	11.7192	426	4.51158	1677	17.3699	2052	25.855	1388	14.2588	1003	12.3894
ZNF415	ENSG00000170954	20	0.488222	3	0.0645592	8	0.189173	32	0.333379	44	1.14343	131	2.86437	69	1.20453	139	3.18236	1240	20.8848	767	21.9602	565	13.2285	238	5.67525	111	2.58867	41	1.16316	6	0.138782	16	0.444998
ZNF347	ENSG00000197937	1	0.0172024	10	0.151649	39	0.649886	38	0.278981	25	0.457826	119	1.83362	28	0.344454	66	1.06483	1092	12.9609	482	9.72505	441	7.27617	243	4.08336	591	9.7128	515	10.2959	378	6.16135	294	5.7622
CTD-2620I22.7	ENSG00000268613	0	0	0	0	0	0	0	0	0	0	0	0	0	0	0	0	0	0	0	0	0	0	0	0	0	0	0	0	0	0	0	0
ZNF665	ENSG00000197497	11	0.174761	6	0.0840337	7	0.107729	13	0.0881449	8	0.135305	35	0.498071	18	0.204507	3	0.0447014	192	2.10462	106	1.97521	125	1.90474	58	0.900122	45	0.683017	73	1.34786	18	0.270969	5	0.0905051
CTD-2245F17.2	ENSG00000268842	0	0	0	0	0	0	0	0	0	0	0	0	0	0	0	0	0	0	0	0	0	0	0	0	0	0	0	0	0	0	0	0
CTD-2245F17.3	ENSG00000269051	0	0	3	0.447769	0	0	7	0.505804	7	1.26168	1	0.151654	11	1.33186	0	0	36	4.20539	6	1.19148	11	1.78628	0	0	3	0.485256	20	3.93533	0	0	0	0
ZNF818P	ENSG00000269001	0	0	0	0	0	0	0	0	0	0	0	0	0	0	0	0	0	0	0	0	0	0	0	0	0	0	0	0	0	0	0	0
NDUFV2P1	ENSG00000267809	0	0	0	0	0	0	0	0	0	0	0	0	0	0	0	0	0	0	0	0	0	0	0	0	0	0	0	0	0	0	0	0
ZNF677	ENSG00000197928	25	0.21477	26	0.196905	29	0.241332	122	0.447297	0	0	0	0	12	0.0737222	14	0.1128	737	4.3684	403	4.06063	375	3.08987	385	3.23084	185	1.51835	178	1.77715	118	0.960529	99	0.968992
CTD-2245F17.6	ENSG00000269288	0	0	0	0	0	0	0	0	0	0	0	0	0	0	0	0	0	0	0	0	0	0	0	0	0	0	0	0	0	0	0	0
VN1R2	ENSG00000196131	0	0	0	0	0	0	0	0	0	0	0	0	0	0	0	0	0	0	0	0	0	0	0	0	0	0	0	0	0	0	0	0
VN1R4	ENSG00000228567	0	0	0	0	0	0	0	0	0	0	0	0	0	0	0	0	0	0	0	0	0	0	0	0	0	0	0	0	0	0	0	0
CTD-2245F17.9	ENSG00000269758	0	0	0	0	0	0	0	0	0	0	0	0	0	0	0	0	0	0	0	0	0	0	0	0	0	0	0	0	0	0	0	0
FAM90A27P	ENSG00000189348	0	0	0	0	0	0	4	0.113488	0	0	0	0	0	0	0	0	0	0	0	0	0	0	0	0	0	0	0	0	0	0	0	0
BIRC8	ENSG00000163098	0	0	0	0	0	0	0	0	0	0	0	0	0	0	0	0	0	0	0	0	0	0	0	0	0	0	0	0	0	0	0	0
FAM90A28P	ENSG00000269118	0	0	0	0	0	0	0	0	0	0	0	0	0	0	0	0	0	0	0	0	0	0	0	0	0	0	0	0	0	0	0	0
VN1R6P	ENSG00000174677	0	0	0	0	0	0	0	0	0	0	0	0	0	0	0	0	0	0	0	0	0	0	0	0	0	0	0	0	0	0	0	0
ZNF845	ENSG00000213799	1	0.0209096	2	0.0368659	23	0.46586	10	0.0892373	28	0.623266	71	1.32976	28	0.418684	232	4.54968	1110	16.0136	607	14.8863	335	6.71837	84	1.71572	790	15.7812	958	23.2798	201	3.98231	308	7.33747
ZNF525	ENSG00000203326	1	0.0128283	13	0.147015	7	0.086986	10	0.0547483	2	0.027313	37	0.425149	16	0.146782	104	1.25127	1402	12.409	571	8.59131	398	4.89696	221	2.76938	673	8.24804	672	10.0186	258	3.13605	335	4.89626
CTD-3141N22.1	ENSG00000241069	0	0	0	0	0	0	0	0	0	0	0	0	0	0	0	0	0	0	0	0	0	0	0	0	0	0	0	0	0	0	0	0
ZNF765	ENSG00000196417	7	0.092116	5	0.0580039	54	0.688356	158	0.887351	20	0.28018	83	0.978332	29	0.272909	170	2.09813	1178	10.6956	591	9.12177	367	4.63209	196	2.5195	800	10.0576	577	8.82433	129	1.6085	133	1.99407
RPL39P36	ENSG00000239912	0	0	0	0	0	0	0	0	0	0	0	0	0	0	0	0	0	0	0	0	0	0	0	0	0	0	0	0	0	0	0	0
CTD-2224J9.7	ENSG00000249435	0	0	0	0	0	0	0	0	0	0	0	0	0	0	0	0	0	0	0	0	0	0	0	0	0	0	0	0	0	0	0	0
ZNF761	ENSG00000160336	45	0.860585	21	0.354039	32	0.592808	72	0.587646	69	1.40476	114	1.9528	50	0.683809	229	4.10738	1733	22.8666	819	18.3705	683	12.5279	174	3.25051	1120	20.4629	1236	27.4706	659	11.9416	777	16.9299
TPM3P9	ENSG00000241015	269	8.50057	210	5.85013	215	6.58138	800	10.7892	213	7.16549	359	10.1616	321	7.25411	507	15.0263	549	11.9699	349	12.9353	403	12.2145	366	11.2979	763	23.035	630	23.1369	487	14.5821	770	27.7228
ZNF813	ENSG00000198346	40	0.587264	50	0.647133	82	1.16619	71	0.44487	105	1.64109	232	3.05093	111	1.16541	318	4.37873	1048	10.6159	606	10.4352	618	8.70235	141	2.02215	609	8.54196	524	8.94075	239	3.3248	209	3.496
TPM3P6	ENSG00000250731	0	0	0	0	0	0	0	0	0	0	0	0	0	0	0	0	0	0	0	0	0	0	0	0	0	0	0	0	0	0	0	0
CTD-2224J9.4	ENSG00000241434	0	0	0	0	0	0	0	0	0	0	0	0	0	0	0	0	0	0	0	0	0	0	0	0	0	0	0	0	0	0	0	0
CTD-2224J9.8	ENSG00000213777	0	0	0	0	0	0	0	0	0	0	0	0	0	0	0	0	1	0.0782124	0	0	0	0	10	1.10733	0	0	0	0	0	0	0	0
ZNF331	ENSG00000130844	47	0.561189	93	0.978914	67	0.774942	233	1.18732	134	1.70328	297	3.17643	318	2.71533	564	6.31595	1210	9.96824	682	9.55104	727	8.32569	441	5.14365	1297	14.7951	1284	17.8175	1332	15.0699	928	12.6244
CTB-167G5.5	ENSG00000268864	0	0	0	0	0	0	0	0	0	0	0	0	0	0	0	0	0	0	1	0.0881323	0	0	0	0	0	0	0	0	0	0	0	0
CTB-167G5.6	ENSG00000269641	0	0	0	0	0	0	0	0	0	0	0	0	0	0	0	0	0	0	0	0	0	0	0	0	0	0	0	0	0	0	0	0
CTB-167G5.3	ENSG00000269608	0	0	0	0	0	0	0	0	0	0	0	0	0	0	0	0	0	0	0	0	0	0	0	0	0	0	0	0	0	0	0	0
RN7SL317P	ENSG00000242668	0	0	0	0	0	0	0	0	0	0	0	0	0	0	0	0	0	0	0	0	0	0	0	0	0	0	0	0	0	0	0	0
DPRX	ENSG00000204595	0	0	0	0	0	0	0	0	0	0	0	0	0	0	0	0	4	0.392993	0	0	0	0	0	0	0	0	0	0	0	0	0	0
RNU6-698P	ENSG00000200393	0	0	0	0	0	0	0	0	0	0	0	0	0	0	0	0	0	0	0	0	0	0	0	0	0	0	0	0	0	0	0	0
CTC-339O9.2	ENSG00000270347	0	0	0	0	0	0	0	0	0	0	0	0	0	0	0	0	0	0	0	0	0	0	0	0	0	0	0	0	0	0	0	0
MIR512-1	ENSG00000207645	0	0	0	0	0	0	0	0	0	0	0	0	0	0	0	0	0	0	0	0	0	0	0	0	0	0	0	0	0	0	0	0
MIR512-2	ENSG00000207644	0	0	0	0	0	0	0	0	0	0	0	0	0	0	0	0	0	0	0	0	0	0	0	0	0	0	0	0	0	0	0	0
MIR1323	ENSG00000221017	0	0	0	0	0	0	0	0	0	0	0	0	0	0	0	0	0	0	0	0	0	0	0	0	0	0	0	0	0	0	0	0
MIR498	ENSG00000207869	0	0	0	0	0	0	0	0	0	0	0	0	0	0	0	0	0	0	0	0	0	0	0	0	0	0	0	0	0	0	0	0
MIR520E	ENSG00000207599	0	0	0	0	0	0	0	0	0	0	0	0	0	0	0	0	0	0	0	0	0	0	0	0	0	0	0	0	0	0	0	0
MIR515-1	ENSG00000207616	0	0	0	0	0	0	0	0	0	0	0	0	0	0	0	0	0	0	0	0	0	0	0	0	0	0	0	0	0	0	0	0
MIR519E	ENSG00000207810	0	0	0	0	0	0	0	0	0	0	0	0	0	0	0	0	0	0	0	0	0	0	0	0	0	0	0	0	0	0	0	0
MIR520F	ENSG00000207555	0	0	0	0	0	0	0	0	0	0	0	0	0	0	0	0	0	0	0	0	0	0	0	0	0	0	0	0	0	0	0	0
MIR515-2	ENSG00000207615	0	0	0	0	0	0	0	0	0	0	0	0	0	0	0	0	0	0	0	0	0	0	0	0	0	0	0	0	0	0	0	0
MIR519C	ENSG00000207788	0	0	0	0	0	0	0	0	0	0	0	0	0	0	0	0	0	0	0	0	0	0	0	0	0	0	0	0	0	0	0	0
MIR1283-1	ENSG00000221421	0	0	0	0	0	0	0	0	0	0	0	0	0	0	0	0	0	0	0	0	0	0	0	0	0	0	0	0	0	0	0	0
MIR520A	ENSG00000207594	0	0	0	0	0	0	0	0	0	0	0	0	0	0	0	0	0	0	0	0	0	0	0	0	0	0	0	0	0	0	0	0
MIR526B	ENSG00000207580	0	0	0	0	0	0	0	0	0	0	0	0	0	0	0	0	0	0	0	0	0	0	0	0	0	0	0	0	0	0	0	0
MIR519B	ENSG00000207825	0	0	0	0	0	0	0	0	0	0	0	0	0	0	0	0	0	0	0	0	0	0	0	0	0	0	0	0	0	0	0	0
MIR525	ENSG00000207711	0	0	0	0	0	0	0	0	0	0	0	0	0	0	0	0	0	0	0	0	0	0	0	0	0	0	0	0	0	0	0	0
MIR523	ENSG00000208016	0	0	0	0	0	0	0	0	0	0	0	0	0	0	0	0	0	0	0	0	0	0	0	0	0	0	0	0	0	0	0	0
MIR518F	ENSG00000207706	0	0	0	0	0	0	0	0	0	0	0	0	0	0	0	0	0	0	0	0	0	0	0	0	0	0	0	0	0	0	0	0
MIR520B	ENSG00000207722	0	0	0	0	0	0	0	0	0	0	0	0	0	0	0	0	0	0	0	0	0	0	0	0	0	0	0	0	0	0	0	0
MIR518B	ENSG00000207862	0	0	0	0	0	0	0	0	0	0	0	0	0	0	0	0	0	0	0	0	0	0	0	0	0	0	0	0	0	0	0	0
MIR526A1	ENSG00000207629	0	0	0	0	0	0	0	0	0	0	0	0	0	0	0	0	0	0	0	0	0	0	0	0	0	0	0	0	0	0	0	0
MIR520C	ENSG00000207738	0	0	0	0	0	0	0	0	0	0	0	0	0	0	0	0	0	0	0	0	0	0	0	0	0	0	0	0	0	0	0	0
MIR518C	ENSG00000207553	0	0	0	0	0	0	0	0	0	0	0	0	0	0	0	0	0	0	0	0	0	0	0	0	0	0	0	0	0	0	0	0
MIR524	ENSG00000207977	0	0	0	0	0	0	0	0	0	0	0	0	0	0	0	0	0	0	0	0	0	0	0	0	0	0	0	0	0	0	0	0
MIR517A	ENSG00000207734	0	0	0	0	0	0	0	0	0	0	0	0	0	0	0	0	0	0	0	0	0	0	0	0	0	0	0	0	0	0	0	0
MIR519D	ENSG00000207981	0	0	0	0	0	0	0	0	0	0	0	0	0	0	0	0	0	0	0	0	0	0	0	0	0	0	0	0	0	0	0	0
MIR521-2	ENSG00000207549	0	0	0	0	0	0	0	0	0	0	0	0	0	0	0	0	0	0	0	0	0	0	0	0	0	0	0	0	0	0	0	0
RNU6-803P	ENSG00000251843	0	0	0	0	0	0	0	0	0	0	0	0	0	0	0	0	0	0	0	0	0	0	0	0	0	0	0	0	0	0	0	0
MIR520D	ENSG00000207735	0	0	0	0	0	0	0	0	0	0	0	0	0	0	0	0	0	0	0	0	0	0	0	0	0	0	0	0	0	0	0	0
MIR517B	ENSG00000207837	0	0	0	0	0	0	0	0	0	0	0	0	0	0	0	0	0	0	0	0	0	0	0	0	0	0	0	0	0	0	0	0
MIR520G	ENSG00000207799	0	0	0	0	0	0	0	0	0	0	0	0	0	0	0	0	0	0	0	0	0	0	0	0	0	0	0	0	0	0	0	0
MIR516B2	ENSG00000207925	0	0	0	0	0	0	0	0	0	0	0	0	0	0	0	0	0	0	0	0	0	0	0	0	0	0	0	0	0	0	0	0
MIR526A2	ENSG00000211532	0	0	0	0	0	0	0	0	0	0	0	0	0	0	0	0	0	0	0	0	0	0	0	0	0	0	0	0	0	0	0	0
MIR518E	ENSG00000207987	0	0	0	0	0	0	0	0	0	0	0	0	0	0	0	0	0	0	0	0	0	0	0	0	0	0	0	0	0	0	0	0
MIR518A1	ENSG00000207803	0	0	0	0	0	0	0	0	0	0	0	0	0	0	0	0	0	0	0	0	0	0	0	0	0	0	0	0	0	0	0	0
RNU6-980P	ENSG00000252734	0	0	0	0	0	0	0	0	0	0	0	0	0	0	0	0	0	0	0	0	0	0	0	0	0	0	0	0	0	0	0	0
MIR518D	ENSG00000207747	0	0	0	0	0	0	0	0	0	0	0	0	0	0	0	0	0	0	0	0	0	0	0	0	0	0	0	0	0	0	0	0
MIR516B1	ENSG00000207946	0	0	0	0	0	0	0	0	0	0	0	0	0	0	0	0	0	0	0	0	0	0	0	0	0	0	0	0	0	0	0	0
MIR518A2	ENSG00000207699	0	0	0	0	0	0	0	0	0	0	0	0	0	0	0	0	0	0	0	0	0	0	0	0	0	0	0	0	0	0	0	0
MIR517C	ENSG00000207838	0	0	0	0	0	0	0	0	0	0	0	0	0	0	0	0	0	0	0	0	0	0	0	0	0	0	0	0	0	0	0	0
MIR520H	ENSG00000207861	0	0	0	0	0	0	0	0	0	0	0	0	0	0	0	0	0	0	0	0	0	0	0	0	0	0	0	0	0	0	0	0
RNU6-982P	ENSG00000252025	0	0	0	0	0	0	0	0	0	0	0	0	0	0	0	0	0	0	0	0	0	0	0	0	0	0	0	0	0	0	0	0
MIR521-1	ENSG00000207634	0	0	0	0	0	0	0	0	0	0	0	0	0	0	0	0	0	0	0	0	0	0	0	0	0	0	0	0	0	0	0	0
RNU6-751P	ENSG00000252191	0	0	0	0	0	0	0	0	0	0	0	0	0	0	0	0	0	0	0	0	0	0	0	0	0	0	0	0	0	0	0	0
MIR522	ENSG00000207806	0	0	0	0	0	0	0	0	0	0	0	0	0	0	0	0	0	0	0	0	0	0	0	0	0	0	0	0	0	0	0	0
MIR519A1	ENSG00000207992	0	0	0	0	0	0	0	0	0	0	0	0	0	0	0	0	0	0	0	0	0	0	0	0	0	0	0	0	0	0	0	0
MIR527	ENSG00000207979	0	0	0	0	0	0	0	0	0	0	0	0	0	0	0	0	0	0	0	0	0	0	0	0	0	0	0	0	0	0	0	0
MIR516A1	ENSG00000207767	0	0	0	0	0	0	0	0	0	0	0	0	0	0	0	0	0	0	0	0	0	0	0	0	0	0	0	0	0	0	0	0
AC011453.1	ENSG00000265569	0	0	0	0	0	0	0	0	0	0	0	0	0	0	0	0	0	0	0	0	0	0	0	0	0	0	0	0	0	0	0	0
MIR1283-2	ENSG00000221548	0	0	0	0	0	0	0	0	0	0	0	0	0	0	0	0	0	0	0	0	0	0	0	0	0	0	0	0	0	0	0	0
RNU6-1041P	ENSG00000252063	0	0	0	0	0	0	0	0	0	0	0	0	0	0	0	0	0	0	0	0	0	0	0	0	0	0	0	0	0	0	0	0
MIR516A2	ENSG00000207620	0	0	0	0	0	0	0	0	0	0	0	0	0	0	0	0	0	0	0	0	0	0	0	0	0	0	0	0	0	0	0	0
MIR519A2	ENSG00000269842	0	0	0	0	0	0	0	0	0	0	0	0	0	0	0	0	0	0	0	0	0	0	0	0	0	0	0	0	0	0	0	0
RNU6-165P	ENSG00000252979	0	0	0	0	0	0	0	0	0	0	0	0	0	0	0	0	0	0	0	0	0	0	0	0	0	0	0	0	0	0	0	0
HMGN1P32	ENSG00000237589	0	0	0	0	0	0	0	0	0	0	0	0	0	0	0	0	0	0	0	0	0	0	0	0	0	0	0	0	0	0	0	0
SEPT7P8	ENSG00000229000	0	0	0	0	0	0	0	0	0	0	0	0	0	0	0	0	0	0	0	0	0	0	0	0	0	0	0	0	0	0	0	0
AC008753.3	ENSG00000238150	0	0	0	0	0	0	0	0	0	0	0	0	0	0	0	0	0	0	0	0	0	0	0	0	0	0	0	0	0	0	0	0
MIR371B	ENSG00000269877	0	0	0	0	0	0	0	0	0	0	0	0	0	0	0	0	0	0	0	0	0	0	0	0	0	0	0	0	0	0	0	0
MIR371A	ENSG00000199031	0	0	0	0	0	0	0	0	0	0	0	0	0	0	0	0	0	0	0	0	0	0	0	0	0	0	0	0	0	0	0	0
MIR372	ENSG00000199095	0	0	0	0	0	0	0	0	0	0	0	0	0	0	0	0	0	0	0	0	0	0	0	0	0	0	0	0	0	0	0	0
MIR373	ENSG00000199143	0	0	0	0	0	0	0	0	0	0	0	0	0	0	0	0	0	0	0	0	0	0	0	0	0	0	0	0	0	0	0	0
AC008753.4	ENSG00000269564	0	0	0	0	0	0	0	0	0	0	0	0	0	0	0	0	0	0	0	0	0	0	0	0	0	0	0	0	0	0	0	0
NLRP12	ENSG00000142405	0	0	0	0	0	0	0	0	0	0	0	0	0	0	0	0	1	0.0124833	0	0	0	0	1	0.0176738	0	0	5	0.105135	0	0	0	0
AC008753.6	ENSG00000228323	30	6.30573	0	0	0	0	0	0	0	0	1	0.188272	2	0.300627	0	0	0	0	0	0	0	0	0	0	0	0	0	0	0	0	0	0
AC008440.10	ENSG00000232324	0	0	0	0	0	0	1	0.0709557	0	0	0	0	0	0	0	0	0	0	0	0	0	0	0	0	0	0	0	0	0	0	0	0
MYADM	ENSG00000179820	1971	49.4889	3045	67.3998	3071	74.6937	7204	77.1964	1068	28.5472	1560	35.0847	2157	38.7306	668	15.7306	3027	52.4391	2103	61.932	2965	71.4037	1901	46.6256	2645	63.4474	1932	56.3764	3627	86.2906	3073	87.9093
AC008440.5	ENSG00000232220	8	1.74513	0	0	0	0	3	0.279294	0	0	0	0	10	1.55999	0	0	0	0	0	0	0	0	0	0	0	0	0	0	0	0	0	0
PRKCG	ENSG00000126583	1	0.0269256	0	0	0	0	0	0	0	0	0	0	0	0	0	0	0	0	0	0	0	0	0	0	17	0.437301	0	0	0	0	0	0
CACNG7	ENSG00000105605	0	0	1	0.0290516	0	0	0	0	0	0	0	0	0	0	0	0	0	0	4	0.154609	1	0.0316079	0	0	0	0	0	0	0	0	0	0
CACNG8	ENSG00000142408	0	0	0	0	0	0	3	0.0135065	0	0	0	0	0	0	0	0	177	1.28829	57	0.70526	63	0.637433	23	0.237011	0	0	0	0	0	0	0	0
MIR935	ENSG00000215998	0	0	0	0	0	0	0	0	0	0	0	0	0	0	0	0	0	0	0	0	0	0	0	0	0	0	0	0	0	0	0	0
CACNG6	ENSG00000130433	1	0.049797	2	0.0877978	3	0.144713	2	0.0425045	0	0	0	0	0	0	0	0	0	0	0	0	0	0	0	0	0	0	0	0	0	0	0	0
VSTM1	ENSG00000189068	0	0	0	0	0	0	0	0	0	0	0	0	0	0	0	0	0	0	0	0	0	0	0	0	0	0	0	0	0	0	0	0
TARM1	ENSG00000248385	0	0	0	0	0	0	0	0	0	0	0	0	0	0	0	0	0	0	0	0	0	0	0	0	0	0	0	0	0	0	0	0
OSCAR	ENSG00000170909	0	0	1	0.0393159	0	0	0	0	0	0	0	0	0	0	0	0	5	0.153854	20	1.04617	1	0.0427753	0	0	0	0	0	0	5	0.211292	0	0
NDUFA3	ENSG00000170906	1443	53.7985	1156	37.9937	731	26.4	1967	31.2975	1565	62.1138	1198	40.0066	929	24.7687	218	7.62268	952	24.4885	483	21.1206	450	16.0913	481	17.5174	529	18.842	454	19.6711	807	28.5083	664	28.2048
TFPT	ENSG00000105619	1888	140.494	2166	142.091	1704	122.831	3758	119.348	1787	141.564	1890	125.977	2623	139.585	673	46.9699	1542	79.1704	897	78.2896	1224	87.3601	1077	78.2878	2005	142.541	1603	138.631	3671	258.843	1718	145.657
PRPF31	ENSG00000105618	3899	137.529	5543	172.36	2168	74.0769	2294	34.5331	3926	147.422	5537	174.939	3146	79.3566	593	19.6175	4173	101.557	2506	103.676	2196	74.293	1180	40.6578	4494	151.44	3075	126.054	3476	116.176	1614	64.8628
AC012314.8	ENSG00000237017	1	0.0221919	0	0	0	0	0	0	4	0.0944985	0	0	0	0	0	0	2	0.0306228	0	0	4	0.085139	0	0	0	0	0	0	0	0	0	0
CNOT3	ENSG00000088038	1832	25.242	3078	37.3867	1901	25.3725	6844	40.2448	1927	28.2651	2750	33.9393	2716	26.7616	1807	23.3509	2410	22.9106	1075	17.3725	2005	26.4964	1545	20.7945	2026	26.6689	1479	23.6829	2409	31.4506	1916	30.0777
LENG1	ENSG00000105617	504	30.1596	709	37.4016	590	34.2002	1882	48.0635	466	29.6859	568	30.4449	843	36.0749	545	30.5871	1098	45.3334	579	40.6376	1013	58.1404	749	43.7822	724	41.3904	457	31.7819	1059	60.0461	1011	68.9281
TMC4	ENSG00000167608	17	0.354819	44	0.809582	43	0.869379	68	0.605716	51	1.13318	17	0.317818	15	0.223889	6	0.117451	39	0.561622	13	0.318241	25	0.500464	28	0.57087	0	0	0	0	0	0	0	0
MBOAT7	ENSG00000125505	2310	40.2859	4230	65.0326	2646	44.7006	7762	57.7719	1768	32.8242	2554	39.8963	1801	22.4615	499	8.16186	2678	32.2235	1452	29.7004	1644	27.499	844	14.3782	2002	33.3559	1105	22.3961	2370	39.1637	1916	38.0704
TSEN34	ENSG00000170892	3378	113.926	4536	134.861	2408	78.6686	5036	72.4853	2684	96.3642	3487	105.338	2564	61.8392	418	13.2217	1985	46.1896	1025	40.5454	1414	45.739	773	25.4661	1390	44.7862	772	30.2586	1960	62.6344	851	32.6997
CTD-3093M3.1	ENSG00000268816	0	0	0	0	0	0	0	0	0	0	0	0	0	0	0	0	0	0	0	0	0	0	0	0	0	0	0	0	0	0	0	0
AC012314.20	ENSG00000223660	0	0	0	0	0	0	0	0	0	0	0	0	0	0	0	0	0	0	0	0	0	0	0	0	0	0	0	0	0	0	0	0
RPS9	ENSG00000170889	48768	1029.52	49275	917.011	42031	859.508	136894	1233.34	75207	1690.16	63826	1206.89	76158	1149.73	73507	1455.37	53107	773.519	26226	649.359	45328	917.781	80521	1660.46	44265	892.741	37914	930.179	80048	1601.19	68688	1652.08
AC012314.19	ENSG00000224579	0	0	0	0	0	0	0	0	0	0	0	0	0	0	0	0	0	0	0	0	0	0	0	0	0	0	0	0	0	0	0	0
LILRB3	ENSG00000204577	0	0	0	0	0	0	0	0	0	0	0	0	0	0	0	0	7	0.108802	7	0.184957	0	0	4	0.0880238	4	0.0860886	10	0.261811	1	0.0213458	0	0
LILRA6	ENSG00000244482	0	0	0	0	0	0	0	0	0	0	0	0	0	0	0	0	4	0.0607779	29	0.749061	7	0.147855	25	0.537806	0	0	20	0.511875	0	0	0	0
CTB-83J4.1	ENSG00000269524	0	0	0	0	0	0	0	0	0	0	0	0	0	0	0	0	0	0	0	0	0	0	0	0	0	0	0	0	0	0	0	0
AC010492.2	ENSG00000235081	0	0	0	0	0	0	0	0	0	0	0	0	0	0	0	0	5	0.353301	0	0	0	0	1	0.10004	0	0	0	0	0	0	0	0
AC010492.4	ENSG00000249189	0	0	0	0	0	0	0	0	0	0	0	0	0	0	0	0	0	0	0	0	0	0	0	0	0	0	0	0	0	0	0	0
CTD-2337J16.1	ENSG00000268164	0	0	0	0	0	0	0	0	0	0	0	0	0	0	0	0	0	0	0	0	0	0	0	0	0	0	0	0	0	0	0	0
LILRB5	ENSG00000105609	1	0.0152569	0	0	0	0	0	0	0	0	0	0	0	0	0	0	19	0.200005	7	0.125262	2	0.0292665	11	0.163938	14	0.204062	0	0	0	0	0	0
RNU6-1307P	ENSG00000212314	0	0	0	0	0	0	0	0	0	0	0	0	0	0	0	0	0	0	0	0	0	0	0	0	0	0	0	0	0	0	0	0
AC098789.1	ENSG00000240042	0	0	0	0	0	0	0	0	0	0	0	0	0	0	0	0	0	0	0	0	0	0	0	0	0	0	0	0	0	0	0	0
AC010492.5	ENSG00000240296	0	0	0	0	0	0	0	0	0	0	0	0	0	0	0	0	0	0	0	0	0	0	0	0	0	0	0	0	0	0	0	0
LILRB2	ENSG00000131042	0	0	0	0	0	0	0	0	0	0	0	0	0	0	0	0	7	0.11697	4	0.113624	20	0.464578	13	0.307552	17	0.393341	7	0.197025	1	0.0229482	0	0
MIR4752	ENSG00000264703	0	0	0	0	0	0	0	0	0	0	0	0	0	0	0	0	0	0	0	0	0	0	0	0	0	0	0	0	0	0	0	0
AC010518.3	ENSG00000240197	0	0	0	0	0	0	0	0	0	0	0	0	0	0	0	0	0	0	0	0	0	0	0	0	0	0	0	0	0	0	0	0
LILRA3	ENSG00000170866	0	0	1	0.0422789	0	0	3	0.061404	0	0	0	0	0	0	0	0	6	0.198539	12	0.675009	8	0.367992	5	0.234242	11	0.504003	0	0	15	0.681647	0	0
AC008984.5	ENSG00000251431	0	0	0	0	0	0	0	0	0	0	0	0	0	0	0	0	0	0	0	0	0	0	0	0	0	0	0	0	0	0	0	0
AC008984.7	ENSG00000234436	0	0	0	0	0	0	0	0	0	0	0	0	0	0	0	0	0	0	0	0	0	0	0	0	0	0	0	0	0	0	0	0
LILRA5	ENSG00000187116	0	0	0	0	0	0	0	0	0	0	0	0	0	0	0	0	5	0.180661	16	0.98276	5	0.251141	5	0.255778	0	0	0	0	0	0	0	0
AC008984.2	ENSG00000248166	0	0	0	0	0	0	0	0	0	0	0	0	0	0	0	0	0	0	0	0	0	0	0	0	0	0	0	0	0	0	0	0
VN1R104P	ENSG00000249654	0	0	0	0	0	0	0	0	0	0	0	0	0	0	0	0	0	0	0	0	0	0	0	0	0	0	0	0	0	0	0	0
AC008984.6	ENSG00000250507	0	0	0	0	0	0	0	0	0	0	0	0	0	0	0	0	0	0	0	0	0	0	0	0	0	0	0	0	0	0	0	0
LILRA4	ENSG00000239961	0	0	0	0	0	0	0	0	0	0	0	0	0	0	0	0	0	0	0	0	0	0	3	0.124555	0	0	0	0	0	0	0	0
CTD-2587H19.1	ENSG00000268802	0	0	0	0	0	0	0	0	0	0	0	0	0	0	0	0	0	0	0	0	0	0	0	0	0	0	0	0	0	0	0	0
LAIR1	ENSG00000167613	0	0	0	0	0	0	1	0.00719146	0	0	0	0	0	0	0	0	118	1.37189	166	3.28079	59	0.953546	32	0.526728	35	0.563443	2	0.0391665	0	0	51	0.979121
AC008746.10	ENSG00000237955	0	0	0	0	0	0	0	0	0	0	0	0	0	0	0	0	0	0	0	0	0	0	0	0	0	0	0	0	0	0	0	0
TTYH1	ENSG00000167614	13	0.169693	29	0.33371	5	0.0632227	33	0.183838	0	0	0	0	0	0	1	0.0122425	22	0.198137	3	0.04593	1	0.0125197	12	0.153011	328	4.09036	201	3.0492	171	2.115	23	0.342058
AC008746.3	ENSG00000227407	0	0	3	0.461312	0	0	0	0	0	0	2	0.312482	0	0	3	0.490786	2	0.240699	0	0	3	0.501902	0	0	0	0	2	0.405436	0	0	0	0
CTD-2587H19.2	ENSG00000268496	0	0	0	0	0	0	0	0	0	0	0	0	0	0	0	0	0	0	0	0	0	0	0	0	0	0	0	0	0	0	0	0
CTD-2587H19.3	ENSG00000269873	0	0	0	0	0	0	0	0	0	0	0	0	0	0	0	0	0	0	0	0	0	0	0	0	0	0	0	0	0	0	0	0
AC008746.12	ENSG00000267838	0	0	0	0	0	0	0	0	0	0	0	0	0	0	0	0	0	0	0	0	0	0	0	0	0	0	0	0	0	0	0	0
LENG8-AS1	ENSG00000226696	6	0.443624	12	0.78216	12	0.859464	22	0.694206	14	1.10195	8	0.529816	22	1.16324	13	0.901478	97	4.94831	48	4.16256	36	2.55294	39	2.81676	22	1.55401	30	2.57783	2	0.140116	31	2.61142
AC008746.5	ENSG00000235681	0	0	0	0	0	0	0	0	0	0	0	0	0	0	0	0	0	0	0	0	0	0	0	0	0	0	0	0	0	0	0	0
LENG8	ENSG00000167615	1307	18.6402	2608	32.7893	950	13.1244	5542	33.732	1065	16.1694	2108	26.9288	1610	16.4204	2126	28.4371	16365	161.032	6336	105.985	7822	106.996	4710	65.617	6249	85.1436	5921	98.1383	6352	85.8379	6840	111.143
LENG9	ENSG00000182909	174	8.38853	377	16.0224	235	10.9746	477	9.81424	260	13.3438	359	15.5025	410	14.1353	133	6.01362	779	25.9117	280	15.8325	367	16.9698	209	9.84247	643	29.6152	415	23.2517	181	8.26818	280	15.3796
CDC42EP5	ENSG00000167617	187	19.1088	207	18.6471	168	16.6296	239	10.4229	139	15.1209	188	17.2076	120	8.76911	55	5.2711	275	19.3885	105	12.5845	121	11.8591	27	2.69511	182	17.7676	108	12.8258	247	23.9157	335	39.002
LAIR2	ENSG00000167618	0	0	0	0	0	0	0	0	0	0	0	0	0	0	0	0	0	0	0	0	0	0	0	0	0	0	0	0	0	0	0	0
AC008746.9	ENSG00000213016	0	0	0	0	0	0	0	0	0	0	0	0	0	0	0	0	0	0	0	0	0	0	0	0	0	0	0	0	0	0	0	0
KIR3DX1	ENSG00000104970	0	0	0	0	0	0	0	0	0	0	0	0	0	0	0	0	0	0	0	0	0	0	0	0	0	0	0	0	0	0	0	0
AC009892.2	ENSG00000235181	0	0	0	0	0	0	0	0	0	0	0	0	0	0	0	0	0	0	0	0	0	0	0	0	0	0	0	0	0	0	0	0
LILRA2	ENSG00000239998	0	0	0	0	0	0	0	0	0	0	0	0	0	0	0	0	0	0	0	0	8	0.270029	0	0	0	0	0	0	0	0	6	0.240574
LILRB1	ENSG00000104972	0	0	0	0	0	0	0	0	0	0	0	0	0	0	0	0	7	0.0877618	9	0.191815	8	0.139428	0	0	0	0	8	0.168945	0	0	2	0.0414064
CTB-83J4.2	ENSG00000269271	0	0	0	0	0	0	0	0	0	0	0	0	0	0	0	0	0	0	0	0	0	0	0	0	0	0	0	0	0	0	0	0
LILRA1	ENSG00000104974	0	0	0	0	0	0	0	0	0	0	0	0	0	0	0	0	1	0.0177488	0	0	0	0	0	0	0	0	0	0	0	0	0	0
AC009892.5	ENSG00000238094	0	0	0	0	0	0	0	0	0	0	0	0	0	0	0	0	0	0	0	0	0	0	0	0	0	0	0	0	0	0	0	0
AC009892.1	ENSG00000264799	0	0	0	0	0	0	0	0	0	0	0	0	0	0	0	0	0	0	0	0	0	0	0	0	0	0	0	0	0	0	0	0
AC009892.10	ENSG00000224730	0	0	0	0	0	0	0	0	0	0	0	0	0	0	0	0	0	0	0	0	0	0	0	0	0	0	0	0	0	0	0	0
LILRB4	ENSG00000186818	0	0	0	0	0	0	0	0	0	0	0	0	0	0	0	0	140	1.37654	369	6.16765	26	0.355375	110	1.53127	69	0.93941	53	0.877776	40	0.540124	33	0.535802
VN1R105P	ENSG00000242856	0	0	0	0	0	0	0	0	0	0	0	0	0	0	0	0	0	0	0	0	0	0	0	0	0	0	0	0	0	0	0	0
AC009892.9	ENSG00000237323	0	0	0	0	0	0	0	0	0	0	0	0	0	0	0	0	0	0	0	0	0	0	0	0	0	0	0	0	0	0	0	0
AC011515.2	ENSG00000225370	0	0	0	0	0	0	0	0	0	0	0	0	0	0	0	0	0	0	0	0	0	0	0	0	0	0	0	0	0	0	0	0
LILRP1	ENSG00000186152	0	0	0	0	0	0	0	0	0	0	0	0	0	0	0	0	0	0	0	0	0	0	0	0	0	0	0	0	0	0	0	0
AC098784.1	ENSG00000228790	0	0	0	0	0	0	0	0	0	0	0	0	0	0	0	0	0	0	0	0	0	0	0	0	0	0	0	0	0	0	0	0
AC098784.2	ENSG00000266427	0	0	0	0	0	0	0	0	0	0	0	0	0	0	0	0	0	0	0	0	0	0	0	0	0	0	0	0	0	0	0	0
LILRP2	ENSG00000170858	0	0	0	0	0	0	0	0	0	0	0	0	0	0	0	0	0	0	0	0	0	0	0	0	0	0	0	0	0	0	0	0
KIR3DL1	ENSG00000167633	0	0	0	0	0	0	0	0	0	0	0	0	0	0	0	0	0	0	0	0	0	0	0	0	0	0	0	0	0	0	0	0
KIR3DL3	ENSG00000242019	0	0	0	0	0	0	0	0	0	0	0	0	0	0	0	0	0	0	0	0	0	0	0	0	0	0	0	0	0	0	0	0
CTB-61M7.1	ENSG00000215765	0	0	0	0	0	0	0	0	0	0	0	0	0	0	0	0	0	0	0	0	0	0	0	0	0	0	0	0	0	0	0	0
KIR2DL4	ENSG00000189013	0	0	0	0	0	0	0	0	0	0	0	0	0	0	0	0	0	0	0	0	0	0	0	0	0	0	1	0.063794	0	0	1	0.0625406
KIR2DL3	ENSG00000243772	0	0	0	0	0	0	0	0	0	0	0	0	0	0	0	0	0	0	0	0	0	0	0	0	0	0	0	0	0	0	0	0
KIR2DP1	ENSG00000242473	0	0	0	0	0	0	0	0	0	0	0	0	0	0	0	0	0	0	0	0	0	0	0	0	0	0	0	0	0	0	0	0
KIR2DL1	ENSG00000125498	0	0	0	0	0	0	0	0	0	0	0	0	0	0	0	0	0	0	0	0	0	0	0	0	0	0	0	0	0	0	0	0
KIR3DP1	ENSG00000264257	0	0	0	0	0	0	0	0	0	0	0	0	0	0	0	0	0	0	0	0	0	0	0	0	0	0	0	0	0	0	0	0
KIR2DS4	ENSG00000221957	0	0	0	0	0	0	0	0	0	0	0	0	0	0	0	0	0	0	0	0	0	0	0	0	0	0	0	0	0	0	0	0
KIR3DL2	ENSG00000240403	0	0	0	0	0	0	0	0	0	0	0	0	0	0	0	0	0	0	0	0	0	0	0	0	0	0	0	0	0	0	0	0
RNU6-222P	ENSG00000199308	0	0	0	0	0	0	0	0	0	0	0	0	0	0	0	0	0	0	0	0	0	0	0	0	0	0	0	0	0	0	0	0
FCAR	ENSG00000186431	0	0	0	0	0	0	0	0	0	0	0	0	0	0	0	0	1	0.0269082	35	1.60098	0	0	0	0	0	0	14	0.634543	3	0.110861	0	0
CTB-61M7.2	ENSG00000268734	0	0	0	0	0	0	0	0	0	0	0	0	0	0	0	0	0	0	0	0	0	0	0	0	0	0	0	0	0	0	0	0
NCR1	ENSG00000189430	0	0	0	0	0	0	0	0	0	0	0	0	0	0	0	0	0	0	0	0	0	0	0	0	0	0	2	0.113299	0	0	0	0
NLRP7	ENSG00000167634	0	0	0	0	0	0	0	0	0	0	0	0	0	0	0	0	0	0	0	0	0	0	0	0	0	0	0	0	0	0	0	0
CTC-550B14.8	ENSG00000267502	0	0	0	0	0	0	0	0	0	0	0	0	0	0	0	0	0	0	0	0	0	0	0	0	0	0	0	0	0	0	0	0
NLRP2	ENSG00000022556	0	0	0	0	0	0	2	0.012476	0	0	0	0	0	0	0	0	45	0.453813	1	0.0171434	8	0.112152	50	0.713895	0	0	7	0.118908	0	0	0	0
CTC-550B14.1	ENSG00000243494	0	0	0	0	0	0	0	0	0	0	0	0	0	0	0	0	0	0	0	0	0	0	0	0	0	0	0	0	0	0	0	0
CTC-550B14.7	ENSG00000267265	0	0	5	0.296014	0	0	3	0.0859835	0	0	1	0.0601538	2	0.0960517	0	0	7	0.324348	0	0	0	0	0	0	0	0	11	0.858527	0	0	0	0
GP6	ENSG00000088053	0	0	0	0	5	0.165343	1	0.0145692	0	0	0	0	0	0	0	0	36	0.847923	4	0.160158	6	0.196453	1	0.0333468	11	0.35875	15	0.595104	0	0	0	0
CTC-550B14.6	ENSG00000267149	0	0	2	0.128001	0	0	3	0.0929514	0	0	0	0	0	0	0	0	9	0.450814	0	0	0	0	21	1.48927	0	0	0	0	0	0	0	0
RDH13	ENSG00000160439	770	8.28582	1138	10.7954	918	9.56907	1854	8.51444	829	9.49663	1249	12.0387	1510	11.62	822	8.29591	1246	9.2509	485	6.12126	1082	11.1673	919	9.66009	814	8.36828	666	8.3289	988	10.0739	576	7.06184
EPS8L1	ENSG00000131037	295	5.09657	347	5.28489	184	3.07933	411	3.0304	361	6.63948	467	7.22677	210	2.59453	51	0.826369	686	8.17714	247	5.00504	293	4.8551	120	2.02516	369	6.09045	286	5.74237	252	4.12526	232	4.56662
PPP1R12C	ENSG00000125503	2145	48.7266	3746	75.0165	1090	23.9854	1635	15.8511	3015	72.9116	3917	79.701	1547	25.1311	307	6.54071	7388	115.794	3394	90.4285	3269	71.2243	1039	23.0555	4396	95.4033	2836	74.8711	4098	88.2074	2521	65.2473
CTD-2587H24.1	ENSG00000267507	0	0	0	0	0	0	0	0	0	0	0	0	0	0	0	0	0	0	0	0	0	0	0	0	0	0	0	0	0	0	0	0
TNNT1	ENSG00000105048	5052	214.725	5245	196.523	3863	159.047	4815	87.3407	4771	215.873	4384	166.902	5014	152.401	1558	62.1061	271	7.94712	154	7.67705	145	5.91101	46	1.90984	318	12.9126	290	14.3247	997	40.1521	261	12.6389
TNNI3	ENSG00000129991	1	0.0454104	10	0.400318	2	0.0879767	47	0.910866	3	0.145026	0	0	2	0.0649484	17	0.724022	19	0.595292	0	0	3	0.130662	0	0	0	0	0	0	0	0	0	0
CTD-2587H24.4	ENSG00000267110	0	0	0	0	1	0.0916762	18	0.727023	2	0.2015	0	0	1	0.0676795	2	0.177522	0	0	0	0	0	0	0	0	0	0	0	0	0	0	0	0
DNAAF3	ENSG00000167646	450	12.5828	478	11.7826	364	9.85936	551	6.57534	458	13.6333	539	13.4997	653	13.0575	130	3.40923	284	5.47904	178	5.83767	140	3.75463	33	0.901363	38	1.01512	20	0.649926	1	0.0264947	13	0.414151
CTD-2587H24.5	ENSG00000267577	0	0	0	0	0	0	0	0	0	0	0	0	0	0	0	0	0	0	0	0	0	0	1	0.0548608	34	1.82426	20	1.30539	22	1.17073	28	1.79164
snoU13_426	ENSG00000239137	0	0	0	0	0	0	0	0	0	0	0	0	0	0	0	0	0	0	0	0	0	0	0	0	0	0	0	0	0	0	0	0
SYT5	ENSG00000129990	7	0.1208	5	0.0760657	7	0.117017	20	0.147299	12	0.220455	13	0.200948	0	0	1	0.0161851	39	0.46436	16	0.323849	28	0.463448	47	0.792296	112	1.84652	92	1.84512	426	6.96582	52	1.02241
PTPRH	ENSG00000080031	436	9.26137	621	11.6287	206	4.23876	266	2.41142	1	0.0226131	17	0.323451	19	0.28862	0	0	404	5.92095	292	7.27489	219	4.46177	102	2.11646	1817	36.8732	1603	39.5723	3755	75.5776	3372	81.607
CTD-2587H24.10	ENSG00000267649	4	0.430683	0	0	0	0	3	0.137854	0	0	1	0.0964427	0	0	0	0	19	1.41147	18	2.27313	0	0	0	0	0	0	7	0.875921	0	0	0	0
TMEM86B	ENSG00000180089	52	2.40032	111	4.51688	70	3.13002	306	6.02822	61	2.99755	80	3.30771	53	1.74954	67	2.9006	133	4.23583	75	4.06052	109	4.82577	169	7.62033	29	1.27888	54	2.89687	210	9.18501	154	8.09912
AC010327.2	ENSG00000269808	15	0.452175	0	0	6	0.175206	6	0.0771913	0	0	10	0.270014	3	0.0646725	1	0.0282724	2	0.0415974	0	0	0	0	0	0	0	0	3	0.105101	0	0	0	0
PPP6R1	ENSG00000105063	3983	55.8297	7240	89.463	4001	54.3258	11618	69.5005	4610	68.7902	6987	87.7237	6390	64.0529	1400	18.4048	6731	65.0962	3900	64.1171	5711	76.7788	2903	39.7487	9080	121.593	5811	94.6618	11794	156.643	7673	122.538
AC010327.1	ENSG00000266462	0	0	0	0	0	0	0	0	0	0	0	0	0	0	0	0	0	0	0	0	0	0	0	0	0	0	0	0	0	0	0	0
HSPBP1	ENSG00000133265	2307	98.5993	3693	139.141	2588	107.145	14669	267.564	3718	169.163	4432	169.667	4839	147.899	3675	147.31	3621	106.777	1934	96.9476	3637	149.088	3576	149.295	4212	171.981	2602	129.242	4913	198.961	3766	183.382
BRSK1	ENSG00000160469	524	12.5883	809	17.133	551	12.8224	818	8.38667	191	4.8847	299	6.43394	376	6.4596	9	0.20278	107	1.77353	148	4.17014	15	0.345621	0	0	169	3.87872	163	4.55083	364	8.28572	170	4.65301
CTD-2105E13.14	ENSG00000268729	0	0	0	0	0	0	0	0	0	0	0	0	0	0	0	0	0	0	0	0	0	0	0	0	0	0	0	0	0	0	0	0
TMEM150B	ENSG00000180061	0	0	0	0	0	0	0	0	0	0	0	0	0	0	0	0	3	0.111497	24	1.51631	0	0	0	0	0	0	2	0.125205	27	1.3781	0	0
SUV420H2	ENSG00000133247	366	7.07272	482	8.21112	252	4.71724	977	8.05752	225	4.62869	499	8.63728	447	6.17726	214	3.87853	318	4.23988	127	2.87848	234	4.33706	125	2.35959	140	2.58464	133	2.98694	306	5.60301	304	6.69314
AC020922.1	ENSG00000267531	0	0	4	0.366417	14	1.40921	1	0.0443473	0	0	6	0.558455	0	0	4	0.389828	0	0	6	0.73126	3	0.298993	0	0	0	0	10	1.20763	40	3.9384	10	1.1839
COX6B2	ENSG00000160471	16	0.403273	1	0.0222192	0	0	3	0.0322702	0	0	0	0	0	0	0	0	11	0.19129	19	0.561678	3	0.0725228	0	0	16	0.385271	5	0.14646	1	0.0238821	3	0.0861492
CTD-2105E13.6	ENSG00000267706	0	0	0	0	0	0	0	0	0	0	0	0	0	0	0	0	0	0	1	0.0353912	0	0	0	0	0	0	1	0.0350679	0	0	0	0
FAM71E2	ENSG00000180043	0	0	0	0	0	0	0	0	0	0	0	0	0	0	0	0	0	0	0	0	0	0	0	0	0	0	0	0	0	0	0	0
IL11	ENSG00000095752	1	0.0345466	10	0.304547	0	0	6	0.0884622	1	0.0367769	0	0	0	0	1	0.0324006	292	6.96	115	4.65969	89	2.94896	73	2.46348	2498	82.445	2070	83.1083	3856	126.222	3437	135.281
TMEM190	ENSG00000160472	0	0	0	0	0	0	0	0	0	0	0	0	0	0	0	0	1	0.107361	0	0	0	0	0	0	0	0	0	0	24	3.53858	4	0.709145
CTD-2105E13.15	ENSG00000269275	0	0	0	0	0	0	0	0	0	0	0	0	0	0	0	0	0	0	0	0	0	0	0	0	0	0	0	0	0	0	0	0
TMEM238	ENSG00000233493	1	0.0922739	1	0.0813446	3	0.268153	10	0.393804	1	0.0982311	11	0.909165	2	0.131975	1	0.0865419	25	1.59162	20	2.16453	7	0.619514	4	0.360545	39	3.43804	7	0.750664	31	2.71041	26	2.7334
RPL28	ENSG00000108107	48071	640.349	53586	629.267	40610	524.021	113131	643.157	56250	797.676	52015	620.631	61485	585.714	42088	525.823	26136	240.212	13641	213.125	19940	254.761	24775	322.38	23462	298.583	18454	285.689	39989	504.741	29650	449.997
CTD-2105E13.13	ENSG00000267093	0	0	0	0	0	0	0	0	0	0	0	0	0	0	0	0	0	0	0	0	0	0	0	0	0	0	0	0	0	0	0	0
UBE2S	ENSG00000108106	10296	866.836	15553	1154.34	7136	581.977	26319	945.669	10888	975.858	13102	988.046	7892	475.158	11289	891.397	2358	136.972	835	82.4535	1504	121.448	1391	114.397	2089	168.025	1393	136.298	3016	240.599	2047	196.353
SHISA7	ENSG00000187902	0	0	0	0	0	0	3	0.0194215	0	0	0	0	0	0	0	0	2	0.0209321	0	0	0	0	0	0	0	0	0	0	0	0	0	0
ISOC2	ENSG00000063241	2675	55.9965	3934	72.5975	2045	41.468	3231	28.8653	2281	50.8315	2776	52.0509	1991	29.8052	378	7.42124	1799	25.983	944	23.1774	1137	22.8282	518	10.5922	1698	33.958	1045	25.4227	1285	25.4879	448	10.6848
CTD-2537I9.16	ENSG00000269859	0	0	0	0	0	0	0	0	0	0	0	0	0	0	0	0	0	0	0	0	0	0	0	0	0	0	0	0	0	0	0	0
ZNF628	ENSG00000197483	228	5.46879	503	10.6359	274	6.36634	1955	20.0127	325	8.29871	505	10.8497	445	7.63308	289	6.50133	352	5.82533	138	3.88231	296	6.80962	262	6.13874	209	4.78928	144	4.0141	372	8.45461	313	8.55366
NAT14	ENSG00000090971	2303	98.2463	3123	117.448	1195	49.3825	3610	65.7251	2383	108.222	2531	96.7132	1269	38.7139	448	17.9245	2456	72.2889	1010	50.5357	1077	44.0669	445	18.544	1183	48.2141	727	36.0434	937	37.8753	310	15.0673
SSC5D	ENSG00000179954	32	0.403714	62	0.68955	23	0.281083	81	0.436125	0	0	0	0	0	0	0	0	35	0.304658	8	0.118377	12	0.145204	0	0	136	1.63919	124	1.81809	246	2.94072	125	1.79674
SBK2	ENSG00000187550	0	0	0	0	0	0	0	0	0	0	0	0	0	0	0	0	0	0	0	0	0	0	0	0	0	0	0	0	0	0	0	0
SBK3	ENSG00000231274	2	0.121493	0	0	0	0	0	0	0	0	0	0	0	0	0	0	6	0.251474	0	0	0	0	0	0	0	0	0	0	0	0	0	0
CTD-2537I9.5	ENSG00000267730	0	0	0	0	0	0	0	0	0	0	0	0	0	0	0	0	0	0	0	0	0	0	0	0	0	0	0	0	0	0	0	0
ZNF579	ENSG00000218891	490	17.6756	1094	34.7893	598	20.8959	2880	44.3376	435	16.7047	845	27.3027	888	22.9073	764	25.8475	755	18.7909	270	11.4234	589	20.3783	455	16.0328	455	15.6804	261	10.9418	459	15.6886	440	18.0835
FIZ1	ENSG00000179943	775	10.546	1156	13.8673	897	11.8239	3241	18.822	876	12.6899	1158	14.1145	1431	13.9254	1143	14.5874	977	9.17278	447	7.13423	1037	13.5344	1248	16.589	816	10.6082	476	7.52768	938	12.0943	699	10.8371
ZNF524	ENSG00000171443	139	9.43093	258	15.4316	157	10.3186	1140	33.0101	189	13.6512	261	15.8618	209	10.1407	159	10.1178	524	24.5297	236	18.7805	273	17.7655	256	16.9668	524	33.9655	329	25.9421	474	30.4728	356	27.5195
ZNF865	ENSG00000261221	289	6.65846	899	18.2594	515	11.4939	2511	24.6902	385	9.44294	920	18.9861	877	14.4497	610	13.1812	841	13.3688	426	11.5117	682	15.0708	574	12.9184	593	13.0526	333	8.9164	835	18.2288	598	15.6974
ZNF784	ENSG00000179922	311	13.9442	458	18.1029	277	12.0308	643	12.304	277	13.2216	386	15.5022	242	7.75947	100	4.20515	330	10.2087	141	7.41493	203	8.72979	108	4.73019	212	9.08105	173	9.01464	164	6.96741	96	4.90406
ZNF580	ENSG00000213015	755	28.9916	1138	38.5228	752	27.9721	2794	45.7881	504	20.6028	567	19.502	768	21.0897	471	16.9626	1391	36.853	516	23.2396	1012	37.2718	606	22.731	688	25.2395	652	29.0966	495	18.0104	705	30.8436
ZNF581	ENSG00000171425	1310	69.6306	1494	70.0051	1186	61.0655	5650	128.168	1336	75.5972	1399	66.6067	2282	86.7417	3363	167.65	781	28.6419	432	26.9319	807	41.1412	1123	58.3082	736	37.3744	603	37.2491	1488	74.9422	1008	61.0437
CCDC106	ENSG00000173581	602	23.0207	1261	42.5096	792	29.3379	2177	35.5289	624	25.4025	894	30.6218	989	27.0459	235	8.42824	907	23.9304	408	18.2994	648	23.7668	304	11.3558	404	14.7594	274	12.177	302	10.9427	251	10.9357
U2AF2	ENSG00000063244	10115	226.817	15985	315.989	9923	215.543	55092	527.229	17674	421.905	23386	469.717	23024	369.21	17762	373.55	10903	168.685	5988	157.487	10783	231.912	12822	280.857	8333	178.516	6568	171.163	10545	224.052	11982	306.118
CTD-2537I9.12	ENSG00000267523	0	0	0	0	0	0	0	0	0	0	0	0	0	0	0	0	0	0	0	0	0	0	0	0	0	0	0	0	0	0	0	0
CTD-2537I9.13	ENSG00000267096	0	0	0	0	0	0	2	0.0982056	0	0	0	0	0	0	0	0	11	0.873209	1	0.134946	1	0.110352	6	0.674337	3	0.329756	12	1.60456	0	0	7	0.9176
EPN1	ENSG00000063245	3785	90.7396	7918	167.339	3867	89.8023	15434	157.911	6832	174.361	9246	198.544	9345	160.211	4075	91.6233	5363	88.7074	2671	75.1034	5814	133.684	3556	83.2748	5990	137.191	3637	101.331	9108	206.894	6865	187.509
AC010525.2	ENSG00000211571	0	0	0	0	0	0	0	0	0	0	0	0	0	0	0	0	0	0	0	0	0	0	0	0	0	0	0	0	0	0	0	0
AC010525.4	ENSG00000267117	0	0	0	0	0	0	0	0	0	0	0	0	0	0	0	0	0	0	0	0	0	0	0	0	0	0	0	0	0	0	0	0
AC010525.6	ENSG00000267183	0	0	0	0	0	0	1	0.0733341	0	0	0	0	0	0	2	0.322316	18	2.13402	0	0	0	0	0	0	1	0.164162	0	0	0	0	0	0
AC010525.7	ENSG00000267018	0	0	0	0	0	0	0	0	0	0	0	0	0	0	0	0	0	0	0	0	0	0	0	0	0	0	0	0	0	0	0	0
AC010525.1	ENSG00000203305	0	0	0	0	0	0	0	0	0	0	0	0	0	0	0	0	0	0	0	0	0	0	0	0	0	0	0	0	0	0	17	3.56731
AC010525.5	ENSG00000267689	0	0	0	0	0	0	0	0	0	0	0	0	0	0	0	0	0	0	0	0	0	0	0	0	0	0	0	0	0	0	0	0
CTD-2611O12.6	ENSG00000268593	0	0	0	0	0	0	0	0	0	0	0	0	0	0	0	0	0	0	0	0	0	0	0	0	0	0	0	0	0	0	0	0
NLRP9	ENSG00000185792	0	0	0	0	0	0	0	0	0	0	0	0	0	0	0	0	26	0.45993	2	0.0601425	23	0.565587	22	0.550986	0	0	0	0	0	0	0	0
CTD-2611O12.8	ENSG00000267865	0	0	0	0	0	0	0	0	0	0	0	0	0	0	0	0	0	0	0	0	0	0	0	0	0	0	0	0	0	0	0	0
CTD-2611O12.7	ENSG00000269574	0	0	0	0	0	0	0	0	0	0	0	0	0	0	0	0	0	0	0	0	0	0	0	0	0	0	0	0	0	0	0	0
RN7SKP109	ENSG00000222524	0	0	0	0	0	0	0	0	0	0	0	0	0	0	0	0	0	0	0	0	0	0	0	0	0	0	0	0	0	0	0	0
RFPL4A	ENSG00000223638	0	0	0	0	0	0	5	0.190244	0	0	0	0	0	0	0	0	0	0	0	0	0	0	0	0	0	0	0	0	0	0	0	0
RFPL4AL1	ENSG00000229292	0	0	0	0	0	0	0	0	0	0	0	0	0	0	0	0	0	0	0	0	0	0	0	0	0	0	0	0	0	0	0	0
RFPL4AP1	ENSG00000255238	0	0	0	0	0	0	0	0	0	0	0	0	0	0	0	0	0	0	0	0	0	0	0	0	0	0	0	0	0	0	0	0
NLRP11	ENSG00000179873	0	0	0	0	0	0	0	0	0	0	0	0	0	0	0	0	7	0.10352	8	0.201118	11	0.226138	3	0.0628128	2	0.0409546	0	0	0	0	0	0
NLRP4	ENSG00000160505	0	0	0	0	0	0	0	0	0	0	0	0	0	0	0	0	0	0	0	0	0	0	0	0	0	0	0	0	0	0	0	0
NLRP13	ENSG00000173572	0	0	0	0	0	0	0	0	0	0	0	0	0	0	0	0	0	0	0	0	0	0	0	0	0	0	0	0	0	0	0	0
NLRP8	ENSG00000179709	0	0	0	0	0	0	0	0	0	0	0	0	0	0	0	0	0	0	0	0	0	0	0	0	0	0	0	0	0	0	0	0
NLRP5	ENSG00000171487	0	0	0	0	0	0	0	0	0	0	0	0	0	0	0	0	0	0	0	0	0	0	0	0	0	0	0	0	0	0	0	0
CTD-2621I17.6	ENSG00000267522	0	0	0	0	0	0	0	0	0	0	0	0	0	0	0	0	0	0	0	0	0	0	0	0	0	0	0	0	0	0	0	0
ZNF787	ENSG00000142409	2185	54.8771	2859	63.3	1694	41.2131	6838	73.2943	2545	68.0453	2922	65.7342	2478	44.5066	2101	49.4895	1539	26.6686	601	17.7039	1226	29.5328	1582	38.8121	1425	34.1918	847	24.7225	1718	40.8843	1651	47.243
Y_RNA_721	ENSG00000223060	0	0	0	0	0	0	0	0	0	0	0	0	0	0	0	0	0	0	0	0	0	0	0	0	0	0	0	0	0	0	0	0
ZNF444	ENSG00000167685	630	8.03047	1239	13.9226	927	11.4462	3665	19.9377	851	11.5478	1296	14.7971	1244	11.3398	1064	12.7201	1481	13.025	764	11.4222	1020	12.4702	904	11.2561	1497	18.2301	1138	16.8582	1777	21.4626	1380	20.0415
AC024580.1	ENSG00000204533	0	0	0	0	0	0	0	0	0	0	0	0	0	0	0	0	0	0	0	0	0	0	0	0	0	0	0	0	1	0.121942	0	0
GALP	ENSG00000197487	0	0	0	0	0	0	0	0	0	0	0	0	0	0	0	0	0	0	0	0	0	0	0	0	0	0	0	0	0	0	0	0
ZSCAN5B	ENSG00000197213	0	0	2	0.0790137	0	0	5	0.09563	2	0.0954164	2	0.080283	6	0.19229	2	0.0840621	1	0.0309203	0	0	1	0.042983	5	0.218884	0	0	0	0	0	0	0	0
ZSCAN5C	ENSG00000204532	0	0	0	0	0	0	0	0	0	0	0	0	0	0	0	0	0	0	0	0	0	0	0	0	0	0	0	0	0	0	0	0
CTD-2086L14.1	ENSG00000242411	0	0	0	0	0	0	0	0	0	0	0	0	0	0	0	0	0	0	0	0	0	0	0	0	0	0	0	0	0	0	0	0
ZSCAN5A	ENSG00000131848	139	2.44027	214	3.31198	183	3.11212	443	3.31916	181	3.38277	266	4.18289	354	4.44437	58	0.95499	182	2.20453	91	1.87378	185	3.11508	101	1.73207	71	1.19083	140	2.85641	189	3.14398	69	1.38014
ZSCAN5D	ENSG00000267908	0	0	0	0	0	0	0	0	0	0	0	0	0	0	0	0	0	0	0	0	0	0	0	0	0	0	0	0	0	0	0	0
AC006116.20	ENSG00000267710	0	0	0	0	0	0	0	0	0	0	0	0	0	0	0	0	0	0	0	0	0	0	0	0	0	0	0	0	0	0	0	0
AC006116.19	ENSG00000267298	0	0	0	0	0	0	0	0	0	0	0	0	0	0	0	0	0	0	0	0	0	0	0	0	0	0	0	0	0	0	0	0
AC006116.17	ENSG00000267549	0	0	0	0	0	0	0	0	0	0	0	0	0	0	0	0	0	0	0	0	0	0	0	0	15	1.28256	0	0	0	0	0	0
Y_RNA_722	ENSG00000200646	0	0	0	0	0	0	0	0	0	0	0	0	0	0	0	0	0	0	0	0	0	0	0	0	0	0	0	0	0	0	0	0
VN2R17P	ENSG00000213014	0	0	0	0	0	0	0	0	0	0	0	0	0	0	0	0	0	0	0	0	0	0	0	0	0	0	0	0	0	0	0	0
AC006116.22	ENSG00000266907	0	0	0	0	0	0	0	0	0	0	0	0	0	0	0	0	7	0.205276	0	0	2	0.0815311	0	0	0	0	7	0.345769	0	0	0	0
AC006116.14	ENSG00000267145	0	0	0	0	0	0	0	0	0	0	0	0	0	0	0	0	0	0	0	0	0	0	0	0	0	0	0	0	0	0	0	0
AC006116.13	ENSG00000266932	0	0	0	0	0	0	0	0	0	0	0	0	0	0	0	0	0	0	0	0	0	0	0	0	0	0	0	0	0	0	0	0
AC006116.15	ENSG00000267429	0	0	0	0	0	0	0	0	0	0	0	0	0	0	0	0	0	0	0	0	0	0	0	0	0	0	0	0	0	0	0	0
AC006116.21	ENSG00000267606	0	0	0	0	0	0	0	0	0	0	0	0	0	0	0	0	0	0	0	0	0	0	0	0	0	0	0	0	0	0	0	0
ZNF542	ENSG00000240225	278	5.46954	357	6.1919	340	6.47989	774	6.49903	237	4.96392	435	7.66596	383	5.38875	1147	21.1649	1915	25.9954	1276	29.445	1371	25.8713	1284	24.677	167	3.13899	276	6.31079	290	5.40628	474	10.6252
ZNF582	ENSG00000018869	10	0.292747	20	0.516146	18	0.510443	53	0.662171	18	0.560965	44	1.15376	36	0.753665	33	0.906054	454	9.17001	219	7.51954	186	5.22252	44	1.25825	296	8.27849	242	8.23336	36	0.998595	122	4.06915
AC006116.24	ENSG00000267776	0	0	0	0	0	0	0	0	0	0	0	0	0	0	0	0	0	0	0	0	0	0	0	0	0	0	0	0	0	0	0	0
AC006116.27	ENSG00000267459	0	0	0	0	0	0	0	0	0	0	0	0	0	0	0	0	0	0	0	0	0	0	0	0	0	0	0	0	0	0	0	0
SLC25A36P1	ENSG00000267781	0	0	0	0	0	0	0	0	0	0	0	0	0	0	0	0	0	0	0	0	0	0	0	0	0	0	0	0	0	0	0	0
AC006116.12	ENSG00000267192	0	0	0	0	0	0	0	0	0	0	0	0	0	0	0	0	0	0	0	0	0	0	0	0	0	0	0	0	0	0	0	0
ZNF582-AS1	ENSG00000267454	42	1.90255	61	2.43595	80	3.51043	275	5.31645	18	0.868022	27	1.09553	25	0.809862	9	0.382365	245	7.65729	190	10.0948	231	10.0363	213	9.42515	58	2.51005	39	2.05315	117	5.0219	5	0.258053
AC006116.1	ENSG00000266631	0	0	0	0	0	0	0	0	0	0	0	0	0	0	0	0	0	0	0	0	0	0	0	0	0	0	0	0	0	0	0	0
ZNF583	ENSG00000198440	0	0	18	0.181663	37	0.410325	17	0.0830605	31	0.377812	90	0.922906	44	0.36023	90	0.966349	260	2.05371	218	2.92722	138	1.5153	45	0.503243	499	5.45772	287	3.81852	211	2.28887	209	2.7261
ZNF667	ENSG00000198046	21	0.212263	67	0.597008	70	0.685387	106	0.45726	34	0.365852	144	1.30373	159	1.14931	528	5.00538	990	6.90418	246	2.91639	482	4.6728	286	2.82386	196	1.89269	340	3.99396	221	2.11662	96	1.10555
ZNF667-AS1	ENSG00000166770	749	25.0501	649	19.1347	602	19.5032	1884	26.8912	255	9.07899	412	12.3423	433	10.3561	754	23.6508	1553	35.836	836	32.7935	1255	40.2574	1397	45.6399	548	17.5095	464	18.0349	586	18.5703	481	18.3283
ZNF471	ENSG00000196263	0	0	0	0	8	0.105422	2	0.0116115	1	0.014482	18	0.219331	0	0	10	0.127586	1675	15.7215	536	8.55217	447	5.83229	116	1.54147	712	9.25346	627	9.91273	310	3.99588	122	1.8909
AC005498.4	ENSG00000267224	0	0	0	0	0	0	0	0	0	0	0	0	0	0	0	0	0	0	0	0	0	0	0	0	0	0	0	0	0	0	0	0
AC005498.3	ENSG00000267421	0	0	0	0	0	0	2	0.134404	1	0.16763	2	0.282087	0	0	0	0	9	0.977789	0	0	0	0	0	0	0	0	0	0	0	0	3	0.538212
ZFP28	ENSG00000196867	20	0.267461	23	0.271149	73	0.94566	99	0.565024	43	0.612165	156	1.86864	80	0.765073	100	1.25423	824	7.60288	435	6.82297	485	6.22079	422	5.51269	347	4.43329	322	5.00443	415	5.25862	483	7.35915
AC007228.11	ENSG00000269696	7	0.315852	15	0.59666	5	0.218544	10	0.192569	6	0.288209	13	0.525412	8	0.258142	0	0	123	3.82923	75	3.96918	30	1.29832	33	1.45452	49	2.11227	48	2.51707	0	0	13	0.668313
ZNF470	ENSG00000197016	16	0.183219	28	0.282657	12	0.133111	75	0.366534	36	0.438858	84	0.861593	52	0.425832	63	0.676612	981	7.75072	507	6.80948	492	5.4037	160	1.78975	578	6.32334	754	10.0344	501	5.43605	531	6.92783
SIGLEC31P	ENSG00000268847	0	0	0	0	0	0	0	0	0	0	0	0	0	0	0	0	0	0	0	0	0	0	0	0	0	0	0	0	0	0	0	0
ZNF71	ENSG00000197951	608	9.09279	841	11.0877	444	6.43219	1617	10.3206	556	8.85195	595	7.97043	556	5.94637	509	7.13936	617	6.36649	349	6.12172	497	7.12893	174	2.54193	463	6.61518	351	6.10056	486	6.88691	296	5.04355
AC007228.8	ENSG00000268036	0	0	0	0	0	0	0	0	0	0	0	0	0	0	0	0	0	0	0	0	0	0	0	0	0	0	0	0	0	0	0	0
SMIM17	ENSG00000268182	0	0	0	0	0	0	2	0.0731978	0	0	7	0.537695	20	1.22653	0	0	0	0	6	0.603493	5	0.411255	12	1.00524	0	0	0	0	0	0	12	1.17246
ZNF835	ENSG00000127903	2	0.0658629	0	0	0	0	0	0	0	0	0	0	0	0	0	0	204	4.63513	49	1.89261	130	4.10609	75	2.41264	26	0.817996	6	0.229631	0	0	0	0
AC007228.5	ENSG00000268352	0	0	0	0	0	0	0	0	0	0	0	0	0	0	0	0	0	0	0	0	0	0	0	0	0	0	0	0	0	0	0	0
AC007228.9	ENSG00000268568	0	0	0	0	0	0	0	0	0	0	0	0	0	0	0	0	0	0	0	0	0	0	0	0	0	0	0	0	0	0	0	0
AC006115.3	ENSG00000269793	0	0	9	0.24379	0	0	0	0	0	0	0	0	0	0	0	0	32	0.678414	0	0	8	0.23577	0	0	0	0	0	0	0	0	0	0
AC006115.1	ENSG00000265070	0	0	0	0	0	0	0	0	0	0	0	0	0	0	0	0	0	0	0	0	0	0	0	0	0	0	0	0	0	0	0	0
OR5AH1P	ENSG00000268067	0	0	0	0	0	0	0	0	0	0	0	0	0	0	0	0	0	0	0	0	0	0	0	0	0	0	0	0	0	0	0	0
ZIM2	ENSG00000269699	0	0	0	0	0	0	2	0.0277914	0	0	3	0.0874926	0	0	0	0	135	3.03273	53	2.02399	35	1.093	0	0	0	0	0	0	0	0	0	0
AC006115.6	ENSG00000268407	0	0	0	0	0	0	0	0	0	0	0	0	0	0	0	0	0	0	0	0	0	0	0	0	0	0	0	0	0	0	0	0
PEG3	ENSG00000198300	0	0	11	0.0963799	5	0.0481389	8	0.033934	28	0.296259	116	1.0327	37	0.262984	116	1.08131	7190	49.3053	4737	55.2207	2884	27.4924	358	3.47574	55	0.522244	41	0.473583	72	0.678064	8	0.0905909
MIMT1	ENSG00000268654	0	0	0	0	0	0	0	0	0	0	0	0	0	0	0	0	0	0	0	0	1	0.0686062	0	0	0	0	0	0	0	0	0	0
CTC-258N23.3	ENSG00000269786	0	0	0	0	0	0	0	0	0	0	0	0	0	0	0	0	0	0	0	0	0	0	0	0	0	0	0	0	0	0	0	0
RPL7AP69	ENSG00000268483	0	0	0	0	0	0	0	0	0	0	0	0	0	0	0	0	0	0	0	0	0	0	0	0	0	0	0	0	0	0	0	0
USP29	ENSG00000131864	0	0	0	0	0	0	0	0	0	0	0	0	0	0	0	0	0	0	0	0	0	0	0	0	0	0	0	0	0	0	0	0
U3_71	ENSG00000252683	0	0	0	0	0	0	0	0	0	0	0	0	0	0	0	0	0	0	0	0	0	0	0	0	0	0	0	0	0	0	0	0
ZIM3	ENSG00000141946	0	0	0	0	0	0	0	0	0	0	0	0	0	0	0	0	0	0	0	0	0	0	0	0	0	0	0	0	0	0	0	0
CTC-360J11.5	ENSG00000270293	0	0	0	0	0	0	0	0	0	0	0	0	0	0	0	0	0	0	0	0	0	0	0	0	0	0	0	0	0	0	0	0
CTC-360J11.6	ENSG00000270790	0	0	0	0	0	0	0	0	0	0	0	0	0	0	0	0	0	0	0	0	0	0	0	0	0	0	0	0	0	0	0	0
DUXA	ENSG00000258873	0	0	0	0	0	0	0	0	0	0	0	0	0	0	0	0	0	0	0	0	0	0	0	0	0	0	0	0	0	0	0	0
CTC-360J11.4	ENSG00000268379	0	0	6	0.235554	1	0.0431391	7	0.133042	3	0.142227	3	0.119669	0	0	3	0.125302	31	0.952515	16	0.835725	22	0.939693	0	0	0	0	0	0	0	0	0	0
ZNF264	ENSG00000083844	41	1.24366	112	2.99494	130	3.81984	438	5.67016	113	3.64895	274	7.4446	249	5.40135	469	13.3426	561	11.741	360	12.8079	575	16.7287	431	12.7708	279	8.0852	264	9.30663	367	10.5482	367	12.6834
AURKC	ENSG00000105146	11	0.583006	18	0.841013	44	2.25899	224	5.06675	17	0.959178	4	0.189894	70	2.65315	76	3.77782	13	0.475384	0	0	59	2.99921	99	5.1255	31	1.56967	7	0.431169	0	0	12	0.724623
ZNF805	ENSG00000204524	36	1.30628	23	0.735716	59	2.0738	133	2.05961	20	0.772561	90	2.92514	156	4.048	206	7.01047	285	7.13507	141	6.00076	186	6.47321	225	7.9751	144	4.99185	128	5.39773	1	0.0343816	82	3.38998
CTC-444N24.8	ENSG00000268713	0	0	0	0	0	0	0	0	0	0	0	0	0	0	0	0	0	0	0	0	0	0	0	0	0	0	0	0	0	0	0	0
CTC-444N24.6	ENSG00000267871	1	0.125032	5	0.551115	1	0.121117	2	0.106722	1	0.133105	2	0.223987	0	0	0	0	7	0.603868	11	1.61313	0	0	0	0	1	0.119451	0	0	0	0	0	0
ZNF460	ENSG00000197714	23	0.605506	30	0.696245	33	0.841564	150	1.68533	30	0.84078	87	2.05155	80	1.50614	273	6.74064	459	8.33729	211	6.5152	236	5.95905	219	5.63191	77	1.93664	119	3.64088	271	6.76012	152	4.55917
CTC-444N24.11	ENSG00000268205	0	0	0	0	0	0	0	0	0	0	0	0	0	0	0	0	0	0	0	0	0	0	0	0	0	0	0	0	0	0	0	0
CTC-444N24.9	ENSG00000268723	0	0	0	0	0	0	0	0	0	0	0	0	0	0	0	0	0	0	0	0	0	0	0	0	0	0	0	0	0	0	0	0
ZNF543	ENSG00000178229	73	1.84094	131	2.91231	135	3.29786	197	2.12024	179	4.80551	245	5.53419	371	6.69073	324	7.66318	449	7.81239	258	7.63116	323	7.81256	232	5.71512	277	6.67365	138	4.0445	180	4.30114	97	2.78701
CTC-444N24.13	ENSG00000268678	10	0.883004	0	0	0	0	6	0.226108	3	0.282003	0	0	0	0	1	0.0828152	0	0	0	0	0	0	0	0	0	0	0	0	0	0	0	0
ZNF304	ENSG00000131845	96	1.92196	248	4.37697	135	2.61811	409	3.4946	247	5.26429	511	9.16356	569	8.14643	1043	19.5841	1166	16.1062	762	17.8929	1122	21.5446	1087	21.258	523	10.0032	472	10.982	655	12.4253	850	19.3884
ZNF547	ENSG00000152433	18	0.465507	31	0.70675	44	1.10227	90	0.99334	31	0.853466	31	0.718103	109	2.01588	201	4.87526	390	6.95889	180	5.45985	253	6.27551	318	8.03345	314	7.75801	157	4.7187	225	5.51354	126	3.71258
TRAPPC2P1	ENSG00000256060	150	7.51008	149	6.57642	174	8.43889	317	6.77352	147	7.83504	211	9.46253	218	7.80536	160	7.51313	686	23.6973	364	21.3752	388	18.632	392	19.1717	299	14.3018	471	27.4059	407	19.3082	166	9.46918
AC003002.4	ENSG00000268133	0	0	0	0	0	0	0	0	0	0	0	0	0	0	0	0	0	0	0	0	8	1.55267	0	0	0	0	0	0	0	0	0	0
ZNF548	ENSG00000188785	165	3.3192	187	3.31621	159	3.09834	407	3.49419	82	1.75604	267	4.81097	219	3.15048	858	16.1877	1421	19.7227	1142	26.9445	1067	20.5868	933	18.3338	720	13.8372	516	12.0634	395	7.52907	639	14.6454
AC003002.6	ENSG00000269533	4	0.305038	0	0	0	0	2	0.0650916	0	0	0	0	0	0	0	0	0	0	0	0	6	0.438853	0	0	1	0.0728552	0	0	65	4.69679	0	0
AC004076.7	ENSG00000268533	0	0	0	0	0	0	1	0.0755862	0	0	0	0	0	0	0	0	1	0.122197	0	0	2	0.339739	0	0	0	0	0	0	0	0	0	0
ZNF17	ENSG00000186272	0	0	28	0.715118	21	0.589347	24	0.296744	47	1.44956	102	2.64692	58	1.20166	114	3.09757	665	13.2927	259	8.80083	366	10.1701	135	3.82053	335	9.27216	470	15.8247	119	3.26671	243	8.02097
ZNF749	ENSG00000186230	308	9.42007	293	7.89989	289	8.56217	671	8.75846	355	11.5585	494	13.5332	289	6.32098	276	7.91699	2447	51.6367	1115	39.9975	1306	38.3108	1588	47.4433	706	20.6289	534	18.9808	697	20.199	499	17.3882
AC004076.9	ENSG00000268163	0	0	3	0.237387	0	0	1	0.0383078	0	0	2	0.1608	1	0.0641902	3	0.252554	13	0.805101	0	0	4	0.344366	0	0	3	0.257261	0	0	0	0	16	1.63628
VN1R1	ENSG00000178201	0	0	0	0	0	0	0	0	0	0	0	0	0	0	9	0.593204	75	3.63661	21	1.73096	34	2.29175	0	0	59	3.96126	74	6.04386	49	3.2629	96	7.68664
VN1R107P	ENSG00000268545	0	0	0	0	0	0	0	0	0	0	0	0	0	0	0	0	0	0	0	0	0	0	0	0	0	0	0	0	0	0	0	0
ZNF772	ENSG00000197128	99	1.49854	86	1.14758	90	1.31965	86	0.555564	176	2.83607	290	3.93191	243	2.63041	123	1.74617	1578	16.4802	814	14.4515	604	8.7689	245	3.6226	426	6.16042	589	10.3614	218	3.12669	98	1.69009
AC003005.2	ENSG00000268266	0	0	0	0	0	0	0	0	0	0	0	0	0	0	10	1.30334	7	0.671166	1	0.162992	1	0.133286	0	0	0	0	0	0	0	0	0	0
ZNF419	ENSG00000105136	142	1.988	131	1.61677	194	2.63094	599	3.57895	177	2.63798	204	2.55817	411	4.11484	809	10.6224	1387	13.3975	854	14.023	1568	21.0546	1743	23.8367	473	6.32638	449	7.30538	598	7.93273	781	12.4575
AC003005.4	ENSG00000268107	0	0	0	0	0	0	0	0	0	0	0	0	0	0	0	0	3	0.316741	0	0	2	0.293539	10	1.4948	0	0	0	0	0	0	15	2.61519
ZNF773	ENSG00000152439	81	0.925825	115	1.15876	166	1.83795	376	1.83414	170	2.06854	212	2.17046	445	3.63737	832	8.91897	1160	9.14793	616	8.25808	1272	13.9446	990	11.0535	423	4.61903	378	5.02117	502	5.43678	653	8.5037
ZNF549	ENSG00000121406	68	0.676218	79	0.692556	145	1.39678	316	1.34112	131	1.38682	329	2.93052	363	2.58147	557	5.19494	2324	15.9454	1309	15.2676	1644	15.6803	876	8.50948	796	7.56237	497	5.74385	672	6.332	699	7.91965
ZNF550	ENSG00000251369	31	0.562756	32	0.512105	67	1.17819	118	0.914202	34	0.657065	185	3.00816	124	1.60977	457	7.78077	1776	22.2445	713	15.1811	846	14.73	506	8.97285	699	12.1228	657	13.861	554	9.52934	405	8.37654
ZNF416	ENSG00000083817	296	10.665	453	14.3886	245	8.55102	1076	16.5456	448	17.1837	431	13.9097	663	17.0831	522	17.6395	502	12.4794	323	13.6498	535	18.4883	589	20.7303	425	14.6294	393	16.4562	673	22.9762	404	16.5845
ZIK1	ENSG00000171649	221	3.87912	213	3.29587	158	2.68646	550	4.12008	62	1.15852	89	1.39927	172	2.159	224	3.68754	565	6.84243	412	8.48189	587	9.88219	754	12.9281	204	3.42088	191	3.89622	217	3.60907	388	7.75932
ZNF530	ENSG00000183647	223	6.36273	174	4.37661	102	2.81917	241	2.93466	317	9.62872	349	8.9194	375	7.65162	315	8.4294	247	4.86247	113	3.78157	199	5.44586	192	5.35132	191	5.20642	103	3.41543	158	4.2716	100	3.2508
ZNF134	ENSG00000213762	161	3.93956	260	5.60849	259	6.1391	704	7.35185	297	7.73658	599	13.1287	636	11.1292	1087	24.9459	1585	26.7592	1064	30.5364	1247	29.266	1063	25.4084	1167	27.281	897	25.5084	945	21.9103	934	26.0388
AC003682.16	ENSG00000268392	0	0	0	0	0	0	0	0	0	0	0	0	0	0	0	0	0	0	0	0	0	0	0	0	0	0	0	0	0	0	0	0
ZNF211	ENSG00000121417	140	3.91346	148	3.64708	118	3.1952	442	5.27299	200	5.9516	289	7.23606	369	7.37637	470	12.3219	958	18.4765	479	15.7045	557	14.9335	588	16.0558	447	11.9373	390	12.6697	562	14.8855	500	15.9241
AC003682.17	ENSG00000269097	0	0	0	0	0	0	0	0	0	0	0	0	0	0	0	0	0	0	0	0	0	0	0	0	0	0	0	0	0	0	0	0
ZSCAN4	ENSG00000180532	0	0	0	0	0	0	0	0	0	0	0	0	0	0	0	0	0	0	0	0	0	0	10	0.401319	0	0	0	0	0	0	0	0
ZNF551	ENSG00000204519	90	1.76357	143	2.47022	62	1.17686	77	0.643936	251	5.23593	542	9.51307	183	2.56439	200	3.6756	776	10.4914	387	8.89438	304	5.71345	228	4.36421	364	6.81426	443	10.0884	136	2.52513	259	5.7823
AC003006.7	ENSG00000269026	0	0	1	0.0976526	0	0	27	1.27644	0	0	2	0.198443	14	1.10903	17	1.76616	3	0.229285	0	0	0	0	6	0.649241	0	0	0	0	0	0	0	0
AC004017.1	ENSG00000268948	0	0	0	0	0	0	0	0	0	0	0	0	0	0	0	0	0	0	0	0	0	0	0	0	0	0	0	0	0	0	0	0
ZNF154	ENSG00000179909	0	0	0	0	0	0	0	0	0	0	0	0	0	0	0	0	1498	16.381	698	12.9753	595	9.04478	218	3.37508	198	2.99805	109	2.00771	119	1.7871	25	0.451437
ZNF671	ENSG00000083814	16	0.418002	41	0.944261	18	0.455526	9	0.100347	0	0	0	0	0	0	0	0	1393	25.1091	735	22.5216	805	20.171	388	9.90173	546	13.6275	394	11.9625	175	4.33202	78	2.32169
AC003006.1	ENSG00000264453	0	0	0	0	0	0	0	0	0	0	0	0	0	0	0	0	0	0	0	0	0	0	0	0	0	0	0	0	0	0	0	0
ZNF776	ENSG00000152443	83	1.39656	97	1.43881	211	3.43911	592	4.25113	273	4.89006	352	5.30512	438	5.27034	2268	35.7908	1451	16.845	806	15.9064	972	15.6864	1245	20.4631	563	9.05017	650	12.7105	356	5.67578	686	13.1509
ZNF586	ENSG00000083828	122	3.45214	123	3.0682	43	1.17863	69	0.833257	83	2.50021	172	4.35941	24	0.485649	62	1.64538	420	8.19971	182	6.04024	105	2.84965	133	3.67621	299	8.08288	179	5.8864	299	8.01666	141	4.54567
ZNF552	ENSG00000178935	157	4.84677	247	6.72202	91	2.7213	93	1.22529	200	6.57284	300	8.29555	175	3.86344	24	0.694883	624	13.291	355	12.8539	170	5.03357	46	1.38718	328	9.67372	323	11.5884	78	2.28161	74	2.60277
CTD-2583A14.10	ENSG00000268750	2	0.15923	26	1.82481	29	2.23654	97	3.29586	22	1.86461	81	5.77632	76	4.32705	29	2.16541	137	7.52553	46	4.29544	109	8.32331	24	1.8665	23	1.7494	22	2.03557	5	0.37719	96	8.70798
ZNF587B	ENSG00000269343	222	4.45806	296	5.24004	117	2.27594	120	1.02843	215	4.59623	478	8.5979	80	1.14886	57	1.07353	1464	20.2841	995	23.4353	490	9.43765	234	4.59018	1591	30.5232	1592	37.154	713	13.5668	324	7.41292
AC010522.1	ENSG00000269304	0	0	0	0	0	0	0	0	0	0	0	0	0	0	0	0	0	0	0	0	0	0	0	0	0	0	0	0	0	0	0	0
ZNF814	ENSG00000204514	212	2.23362	193	1.79259	137	1.39822	213	0.957756	96	1.07675	147	1.38727	119	0.896611	81	0.800399	747	5.4302	318	3.92967	238	2.40506	214	2.20246	383	3.85513	400	4.89782	151	1.50746	282	3.38512
ZNF587	ENSG00000198466	230	2.88748	375	4.15024	418	5.08335	656	3.51477	444	5.93396	1097	12.3359	914	8.2058	1129	13.2933	4680	40.5376	2302	33.8962	2809	33.8234	1593	19.5357	2345	28.1256	2546	37.1466	2463	29.2988	2881	41.2084
CTD-2583A14.8	ENSG00000269867	0	0	0	0	0	0	0	0	0	0	0	0	0	0	1	0.127455	0	0	0	0	0	0	0	0	0	0	0	0	0	0	0	0
CTD-2583A14.11	ENSG00000270804	7	1.19393	0	0	10	1.65221	16	1.16467	1	0.181573	25	3.81938	5	0.609866	16	2.55946	70	8.2376	61	12.203	45	7.36154	11	1.83272	29	4.72549	63	12.4879	74	11.9593	74	14.3802
CTD-2583A14.9	ENSG00000269476	0	0	0	0	0	0	4	0.154433	4	0.38522	0	0	0	0	4	0.33938	0	0	0	0	3	0.2603	25	2.20922	0	0	0	0	0	0	0	0
ZNF417	ENSG00000173480	32	0.70237	76	1.47055	37	0.786684	120	1.12408	68	1.5889	287	5.64247	168	2.63699	199	4.09654	1048	15.8708	502	12.9233	573	12.0627	295	6.32498	743	15.5802	776	19.7946	744	15.4733	826	20.656
ZNF418	ENSG00000196724	12	0.246009	36	0.650612	30	0.595763	67	0.586201	42	0.91662	84	1.54248	67	0.982263	230	4.42227	729	10.3114	355	8.53597	518	10.1853	387	7.75	217	4.25007	199	4.74124	231	4.48721	276	6.44659
ZNF256	ENSG00000152454	32	1.35697	58	2.16819	89	3.65588	230	4.16245	127	5.73316	212	8.05243	264	8.00584	653	25.9705	548	16.0333	262	13.0309	517	21.0274	506	20.96	172	6.96811	192	9.46216	486	19.5277	521	25.1715
CTD-2583A14.1	ENSG00000243234	0	0	0	0	0	0	0	0	0	0	0	0	0	0	0	0	0	0	0	0	0	0	0	0	0	0	0	0	0	0	0	0
C19orf18	ENSG00000177025	0	0	0	0	0	0	2	0.0860774	0	0	6	0.541976	2	0.144235	6	0.567488	10	0.695791	0	0	14	1.35413	0	0	14	1.34882	4	0.468799	0	0	0	0
ZNF606	ENSG00000166704	15	0.181285	22	0.234392	30	0.351215	143	0.737577	21	0.270184	134	1.45059	74	0.639565	222	2.51635	1009	8.41361	590	8.36327	427	4.94962	316	3.73059	412	4.75701	426	5.9834	251	2.87434	157	2.16182
CTD-2368P22.1	ENSG00000176593	9	0.0945106	22	0.203662	20	0.203447	57	0.255455	47	0.52542	89	0.837142	120	0.901161	160	1.57582	820	5.94119	372	4.5818	325	3.27338	321	3.29279	319	3.20034	274	3.34393	218	2.16915	288	3.44573
VN2R19P	ENSG00000235974	0	0	0	0	0	0	0	0	0	0	0	0	0	0	0	0	0	0	0	0	2	0.168255	17	1.45658	0	0	0	0	0	0	0	0
ZSCAN1	ENSG00000152467	0	0	2	0.0680993	0	0	3	0.0494522	0	0	0	0	0	0	0	0	27	0.719528	21	0.951342	8	0.296365	0	0	0	0	0	0	0	0	0	0
LETM1P2	ENSG00000268660	0	0	0	0	0	0	0	0	0	0	0	0	0	0	0	0	0	0	0	0	0	0	0	0	0	0	0	0	0	0	0	0
HNRNPDLP4	ENSG00000270837	0	0	0	0	0	0	0	0	0	0	0	0	0	0	0	0	0	0	0	0	0	0	0	0	0	0	0	0	0	0	0	0
ZNF135	ENSG00000176293	4	0.0575094	1	0.0126744	8	0.111417	4	0.0245437	0	0	0	0	3	0.0308449	9	0.121358	964	9.56263	503	8.48207	498	6.86725	194	2.72459	482	6.62053	546	9.12306	352	4.7953	259	4.24258
RN7SL526P	ENSG00000243642	0	0	0	0	0	0	0	0	0	0	0	0	0	0	0	0	0	0	0	0	0	0	0	0	0	0	0	0	0	0	0	0
ZSCAN18	ENSG00000121413	729	8.09771	1368	13.3959	926	9.96387	3939	18.6733	293	3.46476	562	5.59168	538	4.27366	639	6.65707	3353	25.6974	1636	21.3144	2296	24.4614	1436	15.5815	1537	16.3108	1014	13.0901	1263	13.2933	851	10.77
ZNF329	ENSG00000181894	161	3.45009	235	4.43938	208	4.31768	782	7.15176	197	4.49409	335	6.43015	423	6.48229	977	19.6357	1489	22.0151	658	16.5381	1069	21.9714	720	15.0716	820	16.7875	886	22.0652	1015	20.6094	500	12.2075
CTD-2623H2.7	ENSG00000268293	0	0	0	0	0	0	0	0	0	0	0	0	0	0	0	0	0	0	0	0	0	0	0	0	0	0	0	0	0	0	0	0
CTD-2619J13.1	ENSG00000269236	0	0	0	0	0	0	0	0	0	0	0	0	0	0	0	0	0	0	0	0	0	0	0	0	0	0	0	0	0	0	0	0
ZNF274	ENSG00000171606	727	8.05126	765	7.46863	621	6.66198	1801	8.51226	617	7.2742	1189	11.7946	1141	9.03646	1756	18.239	3118	23.8247	1591	20.6659	2413	25.6307	1744	18.8667	2721	28.7889	2134	27.4658	2063	21.6483	1853	23.3806
RPS15AP36	ENSG00000213013	0	0	0	0	0	0	0	0	0	0	0	0	0	0	0	0	0	0	0	0	0	0	0	0	0	0	0	0	0	0	0	0
AC020915.2	ENSG00000268866	0	0	0	0	0	0	0	0	0	0	0	0	0	0	0	0	0	0	0	0	0	0	0	0	0	0	0	0	0	0	0	0
ZNF544	ENSG00000198131	200	2.65422	221	2.58553	145	1.86405	230	1.30267	111	1.56819	157	1.86628	157	1.49001	95	1.18244	1995	18.2671	1240	19.3011	1645	20.9386	682	8.84122	952	12.0701	1083	16.7034	909	11.4305	705	10.6597
CTD-3138B18.4	ENSG00000269545	0	0	0	0	0	0	0	0	0	0	0	0	0	0	0	0	0	0	0	0	0	0	14	0.862549	0	0	0	0	0	0	0	0
CTD-3138B18.5	ENSG00000268516	280	9.55145	233	7.00676	106	3.50268	169	2.46037	163	5.91929	196	5.98879	66	1.61005	49	1.56767	414	9.74391	147	5.88144	105	3.43538	39	1.29956	190	6.19202	64	2.53723	30	0.969677	30	1.16596
CTD-3138B18.6	ENSG00000268201	0	0	0	0	0	0	0	0	0	0	0	0	0	0	2	0.314698	48	5.55621	0	0	19	3.05734	3	0.491653	6	0.961688	22	4.28951	0	0	8	1.52917
ZNF8_1	ENSG00000083842	133	5.55062	235	8.64585	192	7.762	286	5.09399	246	10.9294	391	14.6163	471	14.057	272	10.6465	408	11.7482	281	13.7547	303	12.1285	174	7.0935	243	9.68865	303	14.6961	375	14.8291	199	9.46224
ZNF8_2	ENSG00000273439	0	0	0	0	0	0	0	0	0	0	0	0	0	0	0	0	0	0	0	0	0	0	0	0	0	0	0	0	0	0	0	0
AC010642.1	ENSG00000267216	35	0.764037	135	2.59795	58	1.22647	196	1.82601	8	0.185912	75	1.46649	105	1.63915	48	0.982733	62	0.933812	9	0.230432	71	1.48655	324	6.90896	88	1.83525	73	1.85199	89	1.8409	166	4.12863
ERVK3-1	ENSG00000142396	2187	40.4658	2116	34.5148	2152	38.5713	7329	57.8743	2268	44.6738	2351	38.964	1868	24.7172	2689	46.6636	2240	28.5962	1290	27.9952	2610	46.3185	4607	83.2681	2370	41.8943	2027	43.5875	2338	40.99	2567	54.1148
AC020915.1	ENSG00000264333	0	0	0	0	0	0	0	0	0	0	0	0	0	0	0	0	0	0	0	0	0	0	0	0	0	0	0	0	0	0	0	0
AC010642.2	ENSG00000269794	0	0	0	0	0	0	0	0	0	0	0	0	0	0	0	0	0	0	0	0	0	0	0	0	0	0	0	0	0	0	0	0
ZSCAN22	ENSG00000182318	267	5.32234	424	7.45088	222	4.28674	533	4.53441	185	3.92585	437	7.80269	380	5.41699	226	4.2252	724	9.95753	347	8.11289	445	8.50797	394	7.67201	379	7.21768	277	6.41712	423	7.98962	228	5.17818
A1BG	ENSG00000121410	322	7.41692	551	11.1884	353	7.87635	1202	11.8161	291	7.13561	401	8.27339	230	3.7886	122	2.63557	573	9.10634	231	6.24072	327	7.2242	289	6.5026	52	1.1443	54	1.44554	94	2.05159	52	1.36465
CTD-2619J13.8	ENSG00000268230	16	0.355669	4	0.0783856	0	0	3	0.0284609	7	0.165651	2	0.0398224	0	0	4	0.0833938	1	0.0153372	2	0.0521448	12	0.255848	0	0	0	0	0	0	0	0	0	0
A1BG-AS1	ENSG00000268895	208	6.87181	408	11.8828	353	11.297	380	5.35788	372	13.0834	433	12.8135	397	9.37954	50	1.54926	785	17.8936	354	13.7172	507	16.0654	139	4.48584	126	3.97691	131	5.02977	188	5.88518	34	1.27979
ZNF497	ENSG00000174586	50	1.18391	59	1.23155	23	0.527544	51	0.515371	20	0.504137	44	0.933195	39	0.660383	5	0.111037	111	1.8134	15	0.416576	43	0.976543	20	0.462593	111	2.51095	38	1.04569	30	0.673076	17	0.458615
CTD-2619J13.9	ENSG00000268049	14	1.11944	21	1.48027	20	1.54912	37	1.26263	18	1.5322	44	3.15135	24	1.37236	3	0.224979	21	1.15855	16	1.50054	22	1.68721	2	0.156215	0	0	8	0.743416	0	0	0	0
CTD-2619J13.3	ENSG00000269054	0	0	3	0.308904	0	0	1	0.0498486	0	0	0	0	1	0.0835285	0	0	25	2.01471	0	0	0	0	0	0	0	0	28	3.80083	0	0	0	0
RNA5SP473	ENSG00000252211	0	0	0	0	0	0	0	0	0	0	0	0	0	0	0	0	0	0	0	0	0	0	0	0	0	0	0	0	0	0	0	0
ZNF837	ENSG00000152475	91	4.04476	224	8.77707	51	2.19586	462	8.76385	109	5.15761	117	4.6581	59	1.87537	25	1.04217	140	4.29339	60	3.12793	159	6.77833	39	1.69331	51	2.16565	23	1.18809	61	2.56907	27	1.36731
RPS5	ENSG00000083845	57641	1889.43	61119	1766.15	57770	1834.36	198839	2781.66	75599	2638.07	63603	1867.45	87295	2046.32	75113	2309.21	49885	1128.21	25959	998.028	45682	1436.22	75649	2422.28	47211	1478.46	35331	1345.94	70597	2192.71	63377	2366.92
MIR4754	ENSG00000266640	0	0	0	0	0	0	0	0	0	0	0	0	0	0	0	0	0	0	0	0	0	0	0	0	0	0	0	0	0	0	0	0
AC012313.1	ENSG00000269855	0	0	0	0	0	0	9	0.372685	0	0	0	0	0	0	8	0.728007	1	0.0669452	0	0	0	0	0	0	0	0	0	0	0	0	0	0
CTD-2619J13.13	ENSG00000268307	0	0	0	0	0	0	0	0	0	0	0	0	0	0	0	0	0	0	0	0	0	0	0	0	0	0	0	0	0	0	0	0
ZNF584	ENSG00000171574	559	19.2467	551	16.7242	563	18.7774	1347	19.7931	589	21.5889	863	26.615	1167	28.7341	429	13.8532	529	12.5667	255	10.2977	431	14.233	328	11.0316	409	13.4535	405	16.2057	692	22.5759	601	23.576
CTD-2619J13.14	ENSG00000232098	260	7.45532	356	8.99897	322	8.94399	912	11.1606	109	3.32728	188	4.82861	230	4.71633	198	5.32483	485	9.59524	257	8.64332	315	8.66319	268	7.50669	406	11.1221	219	7.29803	464	12.6068	239	7.80803
CTD-2619J13.16	ENSG00000268543	3	0.559236	8	1.31466	1	0.180574	0	0	0	0	6	1.00183	11	1.46639	2	0.349664	22	2.82955	8	1.74911	0	0	0	0	0	0	0	0	0	0	0	0
CTD-2619J13.17	ENSG00000268912	0	0	0	0	0	0	0	0	0	0	0	0	0	0	0	0	0	0	0	0	0	0	0	0	0	0	0	0	0	0	0	0
ZNF132	ENSG00000131849	0	0	0	0	0	0	0	0	0	0	0	0	0	0	0	0	614	12.8968	246	8.7838	656	19.1545	454	13.5011	604	17.567	502	17.7609	278	8.01922	324	11.238
CTD-2619J13.19	ENSG00000269473	0	0	0	0	0	0	0	0	0	0	0	0	0	0	0	0	0	0	0	0	0	0	0	0	0	0	0	0	0	0	0	0
ZNF324B	ENSG00000249471	330	6.59385	613	10.7978	335	6.48414	698	5.95226	313	6.65794	478	8.55508	489	6.98742	151	2.82976	364	5.01819	263	6.16361	359	6.88008	240	4.68443	209	3.98968	155	3.59936	290	5.49057	151	3.43758
ZNF324	ENSG00000083812	704	17.1175	1101	23.5996	737	17.3587	2303	23.8981	732	18.9474	1188	25.8735	1203	20.9178	927	21.1395	678	11.3741	293	8.35582	623	14.5288	851	20.2124	211	4.90136	292	8.25123	311	7.16509	363	10.056
ZNF446	ENSG00000083838	385	7.21622	685	11.3185	393	7.13549	1191	9.52714	139	2.77354	242	4.06289	277	3.71289	354	6.223	402	5.19872	203	4.46272	350	6.29204	297	5.43784	322	5.76596	234	5.09722	181	3.21456	256	5.46689
CTD-2619J13.23	ENSG00000269106	0	0	0	0	0	0	0	0	0	0	0	0	0	0	0	0	0	0	0	0	0	0	0	0	0	0	0	0	0	0	0	0
SLC27A5	ENSG00000083807	16	0.341202	5	0.0939966	0	0	16	0.145617	747	16.9583	745	14.2305	174	2.65353	117	2.34005	423	6.22377	147	3.67675	141	2.88393	29	0.604103	177	3.60605	90	2.23051	1	0.0202063	30	0.728894
RNU6-1337P	ENSG00000252334	0	0	0	0	0	0	0	0	0	0	0	0	0	0	0	0	0	0	0	0	0	0	0	0	0	0	0	0	0	0	0	0
RN7SL693P	ENSG00000265272	0	0	0	0	0	0	0	0	0	0	0	0	0	0	0	0	0	0	0	0	0	0	0	0	0	0	0	0	0	0	0	0
ZBTB45	ENSG00000119574	399	10.7716	867	20.6336	403	10.5389	2225	25.6353	391	11.2371	562	13.5898	613	11.8345	513	12.9889	962	17.9186	406	12.8555	793	20.5331	859	22.6528	1064	27.442	542	17.0049	912	23.329	894	27.4976
RN7SL525P	ENSG00000264910	0	0	0	0	0	0	0	0	0	0	0	0	0	0	0	0	0	0	0	0	0	0	0	0	0	0	0	0	0	0	0	0
TRIM28	ENSG00000130726	17640	403.498	27693	558.423	16626	368.394	61794	603.241	24824	604.484	31589	647.217	35062	573.539	17782	381.479	12659	199.785	6675	179.081	14220	311.973	9721	217.208	13834	302.314	8871	235.822	13914	301.571	12591	328.136
CHMP2A	ENSG00000130724	3804	164.871	3774	144.197	4168	174.99	8925	165.087	3961	182.759	3861	149.891	4691	145.396	2513	102.151	7401	221.317	4848	246.445	6614	274.942	5499	232.813	6911	286.161	4649	234.17	7803	320.449	6763	333.959
UBE2M	ENSG00000130725	6553	330.241	7800	346.525	6334	309.208	17455	375.415	7416	397.86	7045	318.011	8628	310.945	3875	183.151	3349	116.447	1869	110.473	3529	170.575	2826	139.118	5662	272.601	4246	248.679	7520	359.089	5602	321.651
AC016629.8	ENSG00000267858	62	1.92755	69	1.8911	85	2.55986	109	1.44625	70	2.31677	107	2.97968	186	4.13534	64	1.86613	140	3.00306	41	1.49504	54	1.61021	89	2.70287	86	2.55435	56	2.02335	13	0.382959	40	1.41686
MZF1	ENSG00000099326	138	2.28163	316	4.60579	113	1.80979	630	4.44538	125	2.20012	282	4.17626	223	2.63666	175	2.71364	1403	16.0046	575	11.1504	783	12.4166	477	7.70382	991	15.6534	654	12.5665	1354	21.2119	506	9.53165
CENPBD1P1	ENSG00000213753	1186	22.0239	1785	29.2212	1074	19.3195	5383	42.6615	1146	22.655	1822	30.3061	1515	20.119	1808	31.4888	1725	22.1014	1238	26.964	1348	24.009	1141	20.6974	1528	27.1082	1079	23.2863	1022	17.9827	1288	27.2506
MGC2752	ENSG00000268784	0	0	0	0	0	0	0	0	0	0	0	0	0	0	0	0	0	0	0	0	0	0	0	0	0	0	0	0	0	0	0	0
AC016629.7	ENSG00000269032	0	0	0	0	0	0	0	0	0	0	0	0	0	0	0	0	0	0	0	0	0	0	0	0	0	0	0	0	0	0	0	0
AC016629.3	ENSG00000269600	0	0	0	0	0	0	0	0	0	0	0	0	0	0	0	0	0	0	0	0	0	0	0	0	0	0	0	0	0	0	0	0
DEFB125	ENSG00000178591	0	0	0	0	0	0	0	0	0	0	0	0	0	0	0	0	0	0	0	0	0	0	0	0	0	0	0	0	0	0	0	0
DEFB126	ENSG00000125788	0	0	0	0	0	0	0	0	0	0	0	0	0	0	0	0	0	0	0	0	0	0	0	0	0	0	0	0	0	0	0	0
DEFB127	ENSG00000088782	0	0	0	0	0	0	0	0	0	0	0	0	0	0	0	0	0	0	0	0	0	0	0	0	0	0	0	0	0	0	0	0
DEFB128	ENSG00000185982	0	0	0	0	0	0	0	0	0	0	0	0	0	0	0	0	0	0	0	0	0	0	0	0	0	0	0	0	0	0	0	0
AL360078.1	ENSG00000255743	0	0	0	0	0	0	0	0	0	0	0	0	0	0	0	0	0	0	0	0	0	0	0	0	0	0	0	0	0	0	0	0
DEFB129	ENSG00000125903	0	0	0	0	0	0	0	0	0	0	0	0	0	0	0	0	0	0	0	0	0	0	0	0	0	0	0	0	0	0	0	0
DEFB132	ENSG00000186458	0	0	0	0	0	0	0	0	0	0	0	0	0	0	0	0	0	0	0	0	0	0	0	0	0	0	0	0	0	0	0	0
RP5-1103G7.10	ENSG00000272874	0	0	0	0	0	0	0	0	0	0	0	0	0	0	0	0	0	0	0	0	0	0	0	0	0	0	0	0	0	0	0	0
C20orf96	ENSG00000196476	279	13.4016	342	14.482	190	8.84072	194	3.97699	455	23.2666	429	18.4578	253	8.69071	145	6.53231	450	14.9137	197	11.0987	300	13.8212	72	3.37835	222	10.1876	131	7.31293	266	12.1067	94	5.14435
ZCCHC3	ENSG00000177764	946	27.0335	2185	55.0443	616	17.0519	3011	36.7217	1046	31.8209	2434	62.3021	2189	44.7342	2286	61.2681	1898	37.4221	751	25.1713	1093	29.9575	1944	54.266	1014	27.6832	690	22.9155	1327	35.9315	1161	37.8002
AL034548.1	ENSG00000247315	697	28.5463	58	2.09409	696	27.6127	729	12.7423	939	40.9405	375	13.7569	1054	30.8703	1443	55.4283	27	0.762961	48	2.30576	180	7.07073	243	9.72176	0	0	0	0	52	2.01797	0	0
RP5-1103G7.4	ENSG00000225377	37	3.90187	46	4.2764	42	4.29045	28	1.26017	32	3.59245	64	6.04536	23	1.73453	11	1.08796	171	12.4419	97	11.9977	76	7.68703	67	6.90187	124	12.4928	62	7.59856	112	11.1914	17	2.04254
SOX12	ENSG00000177732	2137	42.3244	3709	64.7579	1745	33.4783	3302	27.9103	897	18.9125	1548	27.4618	1257	17.8035	366	6.79853	1679	22.9434	614	14.2629	661	12.5563	297	5.74597	1634	30.9176	829	19.0814	1508	28.2997	485	10.9441
NRSN2	ENSG00000125841	3923	123.631	5169	143.603	2447	74.7006	3089	41.5458	3312	111.114	3570	100.774	2723	61.3675	299	8.83744	2719	59.1205	1781	65.8304	1899	57.3994	620	19.0862	1599	48.1419	1188	43.5104	2493	74.4431	1319	47.3591
TRIB3	ENSG00000101255	2596	81.2561	3375	93.1269	3873	117.431	18007	240.544	1289	42.9511	1675	46.961	6618	148.136	3372	98.9889	1481	31.9836	690	25.3312	3137	94.176	4076	124.625	1551	46.3799	1108	40.3051	1968	58.3674	2803	99.9598
RBCK1	ENSG00000125826	2534	60.907	3513	74.437	1665	38.7666	4036	41.4013	2551	65.2742	3071	66.1168	2614	44.9313	868	19.5672	3849	63.8307	1805	50.8853	2351	54.1986	878	20.6147	2707	62.1607	2027	56.6218	2127	48.442	1323	36.2303
TBC1D20	ENSG00000125875	1847	29.2282	2729	38.0706	2018	30.9342	6471	43.7028	1749	29.4643	2638	37.3923	3224	36.485	3079	45.6976	3491	38.116	1867	34.6525	2927	44.4256	2861	44.2257	2803	42.3766	2171	39.9268	3452	51.7608	2526	45.5428
Y_RNA_723	ENSG00000206797	0	0	0	0	0	0	0	0	0	0	0	0	0	0	0	0	0	0	0	0	0	0	0	0	0	0	0	0	0	0	0	0
CSNK2A1	ENSG00000101266	3241	52.7349	4138	59.3553	3847	60.6351	14856	103.163	3494	60.5219	6145	89.5596	7524	87.549	16864	257.352	7068	79.3482	4487	85.6308	7802	121.759	7351	116.839	9024	140.277	7782	147.156	12537	193.289	12815	237.568
TCF15	ENSG00000125878	0	0	0	0	0	0	0	0	10	0.631712	38	2.01978	11	0.466793	4	0.222616	16	0.655073	2	0.139198	12	0.682974	25	1.44914	6	0.340147	5	0.344816	0	0	9	0.608474
SRXN1	ENSG00000271303	3176	108.622	4203	126.72	3761	124.601	12500	182.452	1530	55.7056	2184	66.9053	2571	62.8814	1198	38.4274	2422	57.1521	1845	74.0096	3162	103.723	3762	125.683	6526	213.231	5224	207.639	8404	272.344	7205	280.751
RP5-850E9.3	ENSG00000270299	0	0	0	0	0	0	0	0	0	0	0	0	0	0	0	0	0	0	0	0	0	0	0	0	0	0	0	0	0	0	0	0
SCRT2	ENSG00000215397	0	0	0	0	0	0	0	0	0	0	0	0	0	0	0	0	0	0	0	0	0	0	0	0	0	0	0	0	0	0	0	0
SLC52A3	ENSG00000101276	3	0.0803546	0	0	0	0	0	0	0	0	0	0	0	0	0	0	81	1.49691	11	0.345571	52	1.33588	17	0.444795	0	0	0	0	35	0.888284	6	0.183101
FAM110A	ENSG00000125898	121	4.06596	283	8.38329	125	4.06884	340	4.87595	265	9.4797	325	9.78212	318	7.64167	227	7.15405	137	3.17629	27	1.06413	118	3.80307	5	0.164123	61	1.95828	29	1.13252	5	0.1592	68	2.60338
RPS10L	ENSG00000101278	0	0	0	0	0	0	0	0	0	0	0	0	0	0	0	0	0	0	0	0	0	0	0	0	0	0	0	0	0	0	0	0
ANGPT4	ENSG00000101280	0	0	0	0	0	0	0	0	0	0	0	0	0	0	0	0	0	0	0	0	0	0	0	0	0	0	0	0	0	0	0	0
RSPO4	ENSG00000101282	27	0.919334	32	0.960527	14	0.461764	13	0.18891	1394	50.5292	1780	54.2876	1604	39.0568	58	1.85219	0	0	0	0	7	0.228603	0	0	0	0	0	0	0	0	0	0
PSMF1	ENSG00000125818	4344	81.8704	5477	90.9976	4182	76.3491	10412	83.7478	6376	127.925	6938	117.123	9166	123.538	4403	77.8276	4936	64.185	3079	68.0615	4805	86.8571	3031	55.8013	4281	77.0814	3553	77.8219	4644	82.9323	2725	58.5133
ACTG1P3	ENSG00000215388	0	0	0	0	0	0	0	0	0	0	0	0	0	0	0	0	0	0	0	0	0	0	0	0	0	0	0	0	0	0	0	0
TMEM74B	ENSG00000125895	109	4.55106	134	4.93221	48	1.94138	159	2.83325	84	3.73367	81	3.0293	95	2.83657	30	1.17478	65	1.8725	25	1.22428	33	1.32152	53	2.16164	0	0	2	0.0970478	13	0.514309	22	1.04655
C20orf202	ENSG00000215595	0	0	0	0	7	0.390081	0	0	0	0	1	0.0515283	0	0	0	0	0	0	9	0.607256	4	0.220703	0	0	0	0	0	0	0	0	0	0
RAD21L1	ENSG00000244588	0	0	1	0.0297966	0	0	0	0	0	0	0	0	0	0	0	0	4	0.0932819	0	0	0	0	0	0	0	0	0	0	0	0	0	0
SNPH	ENSG00000101298	37	0.61273	101	1.47448	114	1.82875	203	1.43471	141	2.48575	231	3.4265	268	3.17384	20	0.310631	406	4.6389	260	5.05005	201	3.19255	110	1.77943	436	6.89797	322	6.19716	221	3.4678	112	2.11318
SDCBP2	ENSG00000125775	23	1.03831	28	1.11431	71	3.10484	106	2.04223	50	2.40291	66	2.66878	128	4.13229	45	1.90528	73	2.27375	60	3.1769	79	3.42058	59	2.60178	117	5.04604	89	4.66935	188	8.04174	211	10.8525
SDCBP2-AS1	ENSG00000234684	23	0.522991	65	1.30296	18	0.39648	7	0.0679308	36	0.871444	67	1.36462	17	0.276439	4	0.085305	223	3.49859	135	3.60044	121	2.63892	0	0	35	0.760329	44	1.16276	36	0.775646	31	0.803118
AL136531.1	ENSG00000203630	0	0	0	0	0	0	0	0	0	0	0	0	0	0	0	0	0	0	0	0	0	0	0	0	0	0	0	0	0	0	0	0
RP11-314N13.3	ENSG00000229728	0	0	0	0	0	0	0	0	0	0	0	0	0	0	0	0	0	0	1	0.225472	1	0.184379	0	0	0	0	0	0	0	0	0	0
FKBP1A	ENSG00000088832	12476	485.947	14226	488.48	10759	405.946	22618	375.984	11672	483.982	12998	453.483	12775	355.842	2780	101.556	10483	281.722	7312	334.045	7792	291.097	4156	158.129	12424	462.319	10212	462.268	13295	490.678	8305	368.557
NSFL1C	ENSG00000088833	4380	61.079	4747	58.3562	3306	44.6584	7202	42.862	3775	56.0409	3967	49.5508	3809	37.985	3314	43.3429	5307	51.0608	2958	48.3805	4235	56.6429	2695	36.7111	4354	58.006	3962	64.2098	4790	63.2918	3284	52.1761
SIRPB2	ENSG00000196209	0	0	0	0	0	0	0	0	0	0	0	0	0	0	0	0	19	0.232666	11	0.228985	0	0	0	0	0	0	0	0	0	0	0	0
AL109658.1	ENSG00000266085	0	0	0	0	0	0	0	0	0	0	0	0	0	0	0	0	0	0	0	0	0	0	0	0	0	0	0	0	0	0	0	0
RP4-576H24.2	ENSG00000242324	0	0	0	0	0	0	0	0	0	0	0	0	0	0	0	0	0	0	0	0	0	0	0	0	0	0	0	0	0	0	0	0
RNU6-917P	ENSG00000252103	0	0	0	0	0	0	0	0	0	0	0	0	0	0	0	0	0	0	0	0	0	0	0	0	0	0	0	0	0	0	0	0
SIRPD	ENSG00000125900	0	0	0	0	0	0	0	0	0	0	0	0	0	0	0	0	0	0	0	0	0	0	0	0	0	0	0	0	0	0	0	0
RP4-576H24.4	ENSG00000260861	7	0.503443	0	0	7	0.487677	0	0	0	0	0	0	0	0	0	0	0	0	0	0	0	0	0	0	0	0	10	0.835836	0	0	0	0
SIRPB1	ENSG00000101307	37	0.560521	36	0.480776	74	1.08594	147	0.950406	0	0	0	0	0	0	0	0	463	4.83941	170	3.0206	279	4.05386	323	4.77984	2	0.0289459	0	0	0	0	0	0
RP4-576H24.5	ENSG00000271523	0	0	0	0	0	0	0	0	0	0	0	0	0	0	0	0	0	0	0	0	0	0	0	0	0	0	0	0	0	0	0	0
SIRPG	ENSG00000089012	0	0	0	0	0	0	0	0	0	0	0	0	0	0	0	0	0	0	0	0	1	0.0394746	0	0	0	0	0	0	0	0	0	0
RP11-77C3.3	ENSG00000237914	0	0	0	0	0	0	0	0	0	0	0	0	0	0	0	0	2	0.0429443	0	0	0	0	0	0	0	0	0	0	0	0	0	0
SIRPB3P	ENSG00000223750	0	0	0	0	0	0	0	0	0	0	0	0	0	0	0	0	0	0	0	0	0	0	0	0	0	0	0	0	0	0	0	0
RN7SL561P	ENSG00000242348	0	0	0	0	0	0	0	0	0	0	0	0	0	0	0	0	0	0	0	0	0	0	0	0	0	0	0	0	0	0	0	0
RP4-673D20.5	ENSG00000236550	0	0	0	0	0	0	0	0	0	0	0	0	0	0	0	0	0	0	0	0	0	0	0	0	0	0	0	0	0	0	0	0
RP4-673D20.4	ENSG00000234282	0	0	0	0	0	0	0	0	0	0	0	0	0	0	0	0	0	0	0	0	0	0	0	0	0	0	0	0	0	0	0	0
RP4-673D20.6	ENSG00000271461	0	0	0	0	0	0	0	0	0	0	0	0	0	0	0	0	0	0	0	0	0	0	0	0	0	0	0	0	0	0	0	0
RP4-673D20.3	ENSG00000232528	0	0	0	0	0	0	0	0	0	0	0	0	0	0	0	0	4	0.162826	0	0	0	0	5	0.28816	0	0	0	0	0	0	0	0
RP5-968J1.1	ENSG00000230839	0	0	0	0	0	0	0	0	0	0	0	0	0	0	0	0	0	0	0	0	0	0	0	0	0	0	0	0	0	0	0	0
SIRPA	ENSG00000198053	2331	53.3458	3485	70.309	2528	56.0425	6911	67.4995	8104	197.437	12758	261.524	13959	228.452	6800	145.954	14818	233.975	7070	189.772	11407	250.383	10702	239.246	4596	100.486	2755	73.2738	4821	104.542	3638	94.8576
RP4-684O24.5	ENSG00000233896	0	0	0	0	0	0	0	0	0	0	0	0	0	0	0	0	0	0	0	0	0	0	0	0	0	0	0	0	0	0	0	0
PDYN	ENSG00000101327	0	0	0	0	0	0	0	0	0	0	0	0	0	0	0	0	0	0	0	0	0	0	0	0	0	0	0	0	0	0	0	0
RPL7P2	ENSG00000227663	0	0	0	0	0	0	0	0	0	0	0	0	0	0	0	0	0	0	0	0	0	0	0	0	0	0	0	0	0	0	0	0
STK35	ENSG00000125834	900	11.7713	1446	16.6725	803	10.1737	3290	18.3645	1273	17.7248	2165	25.3636	2233	20.8859	3393	41.6211	1973	17.8045	1215	18.6386	1487	18.6538	1893	24.1854	1243	15.5317	790	12.0082	821	10.1746	1091	16.2576
AL121899.1	ENSG00000263452	0	0	0	0	0	0	0	0	0	0	0	0	0	0	0	0	0	0	0	0	0	0	0	0	0	0	0	0	0	0	0	0
RP11-128M1.1	ENSG00000226644	15	2.535	12	1.78779	2	0.327415	11	0.793379	0	0	0	0	0	0	0	0	21	2.44865	0	0	3	0.486275	0	0	0	0	0	0	0	0	0	0
TGM3	ENSG00000125780	0	0	1	0.0302059	1	0.0331913	2	0.0292465	0	0	1	0.0306912	7	0.171524	7	0.224951	0	0	0	0	0	0	0	0	0	0	4	0.159284	0	0	0	0
TGM6	ENSG00000166948	0	0	0	0	0	0	0	0	0	0	0	0	0	0	0	0	0	0	0	0	0	0	0	0	0	0	0	0	0	0	0	0
Y_RNA_724	ENSG00000207305	0	0	0	0	0	0	0	0	0	0	0	0	0	0	0	0	0	0	0	0	0	0	0	0	0	0	0	0	0	0	0	0
SNRPB	ENSG00000125835	15938	806.283	18556	827.539	19774	969.016	79326	1712.66	25017	1347.29	26972	1222.19	39247	1419.85	31903	1513.68	9691	338.255	5382	319.339	14021	680.311	21130	1044.18	9302	449.57	7969	468.519	16235	778.217	17177	990.039
SNORD119	ENSG00000251806	0	0	0	0	0	0	0	0	0	0	0	0	0	0	0	0	0	0	0	0	0	0	0	0	0	0	0	0	0	0	0	0
RP4-734P14.4	ENSG00000256566	11	1.23331	11	1.08723	11	1.19469	18	0.861297	8	0.954859	17	1.70726	18	1.44323	19	1.99793	18	1.39243	5	0.657512	7	0.752751	2	0.219043	3	0.321342	5	0.651505	0	0	2	0.255482
ZNF343	ENSG00000088876	186	3.79711	252	4.53514	242	4.78562	370	3.22362	211	4.58557	507	9.27085	392	5.72281	401	7.67772	1183	16.6627	806	19.2988	900	17.6221	764	15.2354	1162	22.6628	691	16.3941	579	11.1999	570	13.2576
TMC2	ENSG00000149488	0	0	0	0	0	0	0	0	0	0	0	0	0	0	0	0	0	0	0	0	0	0	0	0	0	0	3	0.0666625	0	0	0	0
NOP56	ENSG00000101361	10220	198.076	11529	196.98	8888	166.866	15908	131.582	14222	293.435	18489	320.971	18897	261.913	12690	230.669	11964	159.985	6912	157.123	8453	157.132	5811	110.015	11394	210.971	8738	196.817	6043	110.976	5543	122.399
MIR1292	ENSG00000221062	0	0	0	0	0	0	0	0	0	0	0	0	0	0	0	0	0	0	0	0	0	0	0	0	0	0	0	0	0	0	0	0
SNORD110	ENSG00000221116	0	0	0	0	0	0	0	0	0	0	0	0	0	0	0	0	0	0	0	0	0	0	0	0	0	0	0	0	0	0	0	0
SNORA51_12	ENSG00000271798	0	0	0	0	0	0	0	0	0	0	0	0	0	0	0	0	0	0	0	0	0	0	0	0	0	0	0	0	0	0	0	0
SNORD86	ENSG00000212498	0	0	0	0	0	0	0	0	0	0	0	0	0	0	0	0	0	0	0	0	0	0	0	0	0	0	0	0	0	0	0	0
SNORD56_5	ENSG00000229686	0	0	0	0	0	0	0	0	0	0	0	0	0	0	0	0	0	0	0	0	0	0	0	0	0	0	0	0	0	0	0	0
SNORD57	ENSG00000226572	0	0	0	0	0	0	0	0	0	0	0	0	0	0	0	0	0	0	0	0	0	0	0	0	0	0	0	0	0	0	0	0
IDH3B	ENSG00000101365	5284	212.081	5735	202.919	6292	244.631	8449	144.726	6533	279.141	6914	248.565	9908	284.387	2353	88.5746	6210	171.97	3649	171.778	6551	252.186	4815	188.781	4186	160.511	3706	172.868	4733	179.999	4035	184.516
RP4-686C3.7	ENSG00000228293	0	0	0	0	0	0	2	0.0903221	0	0	2	0.189567	0	0	0	0	0	0	0	0	0	0	0	0	0	0	0	0	3	0.3008	0	0
EBF4	ENSG00000088881	115	2.85562	244	5.34125	59	1.41918	165	1.74859	510	13.4817	713	15.8586	182	3.2319	154	3.5865	364	6.23628	172	5.0094	117	2.78653	29	0.703432	178	4.2227	83	2.39525	106	2.49404	34	0.961907
AL035460.1	ENSG00000180344	0	0	0	0	0	0	0	0	0	0	0	0	0	0	0	0	0	0	0	0	0	0	0	0	0	0	0	0	0	0	0	0
RPL19P1	ENSG00000226217	0	0	0	0	0	0	0	0	0	0	0	0	0	0	0	0	0	0	0	0	0	0	0	0	0	0	0	0	0	0	0	0
CPXM1	ENSG00000088882	0	0	0	0	0	0	0	0	2890	118.732	4126	142.626	1780	49.125	1084	39.2352	13	0.34615	20	0.905282	10	0.370146	14	0.527774	1	0.0368694	13	0.583058	0	0	156	6.85922
TMEM239_1	ENSG00000241690	0	0	0	0	0	0	0	0	0	0	0	0	0	0	0	0	0	0	6	0.333175	2	0.0908179	0	0	0	0	0	0	0	0	0	0
TMEM239_2	ENSG00000198326	0	0	0	0	0	0	0	0	0	0	0	0	0	0	0	0	0	0	0	0	0	0	0	0	0	0	0	0	0	0	0	0
C20orf141	ENSG00000258713	0	0	0	0	0	0	0	0	0	0	0	0	0	0	0	0	0	0	1	0.143536	0	0	0	0	0	0	0	0	0	0	0	0
PCED1A	ENSG00000132635	621	24.4776	862	29.9526	260	9.92735	333	5.60174	538	22.5751	670	23.655	331	9.33015	44	1.62659	1320	35.8982	620	28.6631	498	18.827	152	5.85251	510	19.205	370	16.9492	409	15.2755	284	12.754
VPS16	ENSG00000215305	1726	47.3438	2350	56.8252	1515	40.2548	1803	21.1067	1306	38.1361	1550	38.0825	1201	23.5586	82	2.10952	3390	64.157	1911	61.4806	2265	59.5889	555	14.8709	2395	62.7618	1502	47.8808	1885	48.9924	1111	34.7207
PTPRA	ENSG00000132670	2251	46.0653	3174	57.2605	2372	47.0214	4691	40.97	2923	63.6792	4915	90.0935	5265	77.0513	1332	25.5653	3929	55.4756	2530	60.7259	4105	80.5724	2161	43.1991	4608	90.0903	3475	82.6461	4840	93.8508	3040	70.8799
GNRH2	ENSG00000125787	0	0	1	0.0988391	0	0	0	0	0	0	0	0	0	0	0	0	0	0	1	0.131502	0	0	0	0	0	0	0	0	0	0	0	0
MRPS26	ENSG00000125901	1766	144.592	2843	205.202	1873	148.551	4751	166.013	2133	185.916	2703	198.231	2885	168.921	898	68.9571	2723	153.824	1004	96.4147	2016	158.314	1354	108.292	1988	155.503	1288	122.557	1821	141.273	886	82.6494
OXT	ENSG00000101405	0	0	0	0	0	0	0	0	0	0	0	0	0	0	0	0	0	0	0	0	0	0	0	0	0	0	0	0	0	0	0	0
AVP	ENSG00000101200	0	0	0	0	0	0	0	0	0	0	0	0	0	0	0	0	0	0	0	0	0	0	0	0	0	0	0	0	0	0	0	0
RN7SL555P	ENSG00000263905	0	0	0	0	0	0	0	0	0	0	0	0	0	0	0	0	0	0	0	0	0	0	0	0	0	0	0	0	0	0	0	0
UBOX5-AS1	ENSG00000235958	0	0	0	0	0	0	0	0	0	0	0	0	0	0	0	0	0	0	0	0	0	0	0	0	0	0	0	0	0	0	0	0
UBOX5	ENSG00000185019	373	7.26428	496	8.5156	789	14.8848	3979	33.0719	381	7.89913	474	8.26862	1173	16.3367	1381	25.2246	401	5.38827	207	4.72834	1012	18.9033	1525	29.0118	498	9.26574	399	9.03079	1309	24.1556	1231	27.3145
FASTKD5	ENSG00000215251	860	27.6115	1245	35.238	723	22.486	2490	34.1187	1005	34.3501	1821	52.3689	1231	28.264	2367	71.2751	2123	47.0287	1283	48.314	964	29.6854	1106	34.6871	2123	65.1192	1407	52.4995	1225	37.2668	1288	47.115
LZTS3	ENSG00000088899	524	9.03935	1005	15.2835	481	8.03774	820	6.03701	1110	20.3845	1570	24.2592	959	11.8306	32	0.51773	543	6.4629	297	6.00921	298	4.93057	119	2.00528	354	5.83413	305	6.1147	474	7.74781	382	7.50794
DDRGK1	ENSG00000198171	3362	169.337	4525	200.919	4148	202.383	7732	166.206	2374	127.293	2822	127.316	3842	138.387	667	31.5084	5014	174.244	2981	176.104	4002	193.332	2748	135.204	7843	377.401	4623	270.611	8040	383.71	4775	274.017
ITPA	ENSG00000125877	4452	198.36	5966	234.332	2302	99.3543	7619	144.877	1646	78.0727	2364	94.3447	941	29.9828	555	23.1921	4724	145.221	2397	125.263	1951	83.3739	1257	54.7085	1943	82.7063	1746	90.409	1483	62.6086	876	44.4686
SLC4A11	ENSG00000088836	50	1.13053	125	2.49157	44	0.963712	91	0.878123	193	4.64558	319	6.46062	202	3.26623	9	0.190854	111	1.73164	48	1.27294	39	0.845768	46	1.01599	337	7.27963	295	7.75181	170	3.64213	46	1.18501
C20orf194	ENSG00000088854	270	2.81069	506	4.64354	287	2.8941	368	1.63493	291	3.22487	423	3.94422	446	3.32022	73	0.712721	1670	11.9946	891	10.8788	1042	10.4038	495	5.03356	1383	13.7543	1425	17.2398	1642	16.1963	663	7.86346
RN7SL839P	ENSG00000266792	0	0	0	0	0	0	0	0	0	0	0	0	0	0	0	0	0	0	0	0	0	0	0	0	0	0	0	0	0	0	0	0
RNU6-1019P	ENSG00000201294	0	0	0	0	0	0	0	0	0	0	0	0	0	0	0	0	0	0	0	0	0	0	0	0	0	0	0	0	0	0	0	0
UBE2V1P1	ENSG00000226632	0	0	0	0	0	0	0	0	0	0	0	0	0	0	0	0	0	0	0	0	0	0	0	0	0	0	0	0	0	0	0	0
U3_72	ENSG00000201346	0	0	0	0	0	0	0	0	0	0	0	0	0	0	0	0	0	0	0	0	0	0	0	0	0	0	0	0	0	0	0	0
AL117334.1	ENSG00000266355	0	0	0	0	0	0	0	0	0	0	0	0	0	0	0	0	0	0	0	0	0	0	0	0	0	0	0	0	0	0	0	0
RP11-137F15.1	ENSG00000225116	0	0	0	0	0	0	0	0	0	0	0	0	0	0	0	0	0	0	0	0	0	0	0	0	0	0	0	0	0	0	0	0
ATRN	ENSG00000088812	1228	12.9455	1783	16.57	1162	11.8662	2489	11.1982	1972	22.1309	4577	43.2189	4489	33.8419	2368	23.4127	4159	30.2505	2597	32.1106	2631	26.6022	1630	16.7854	2843	28.6329	1801	22.065	2248	22.455	1682	20.2022
SF3A3P1	ENSG00000230568	0	0	0	0	0	0	0	0	0	0	0	0	0	0	0	0	0	0	0	0	0	0	0	0	0	0	0	0	0	0	0	0
AL109805.1	ENSG00000264957	0	0	0	0	0	0	0	0	0	0	0	0	0	0	0	0	0	0	0	0	0	0	0	0	0	0	0	0	0	0	0	0
GFRA4	ENSG00000125861	0	0	0	0	0	0	0	0	0	0	0	0	0	0	0	0	0	0	0	0	0	0	0	0	0	0	0	0	0	0	0	0
ADAM33	ENSG00000149451	0	0	0	0	0	0	1	0.00731163	0	0	0	0	0	0	0	0	70	0.827431	6	0.120564	18	0.295774	0	0	89	1.4567	151	3.00648	52	0.844131	74	1.44443
SIGLEC1	ENSG00000088827	0	0	0	0	0	0	2	0.00998743	0	0	0	0	0	0	1	0.0109741	4	0.0322926	20	0.274477	5	0.0561134	16	0.182879	0	0	0	0	0	0	0	0
HSPA12B	ENSG00000132622	17	0.494376	9	0.230729	6	0.169022	9	0.1117	4	0.123834	3	0.078145	10	0.207966	0	0	5	0.100323	0	0	1	0.0278922	28	0.795404	24	0.666787	11	0.371767	0	0	0	0
C20orf27	ENSG00000101220	3242	123.872	4930	166.058	2819	104.337	7016	114.407	3156	128.372	3854	131.9	3435	93.8581	865	30.9974	1439	37.9353	698	31.2804	908	33.2753	375	13.9963	1656	60.449	1033	45.8702	1165	42.1776	859	37.3943
SPEF1	ENSG00000101222	13	0.623148	40	1.69028	18	0.835801	26	0.531891	73	3.72513	92	3.95009	100	3.42792	1	0.0449568	70	2.31509	18	1.01199	22	1.01145	10	0.468241	0	0	2	0.111416	0	0	0	0
CENPB	ENSG00000125817	6390	207.616	9501	272.132	6296	198.156	15087	209.202	6701	231.777	7868	228.979	7590	176.354	2135	65.0588	5472	122.667	2930	111.656	4640	144.595	4713	149.582	4958	153.898	3836	144.847	8239	253.647	7774	287.777
CDC25B	ENSG00000101224	5440	120.986	7459	146.24	3872	83.4167	4470	42.4272	7923	187.584	9716	193.55	9332	148.42	2489	51.9168	2775	42.5814	1634	42.6228	1635	34.8761	775	16.8367	4289	91.1294	3625	93.6941	3520	74.1775	1741	44.1149
AP5S1	ENSG00000125843	1059	50.1633	1393	58.1689	695	31.8902	1573	31.7995	886	44.678	913	38.7375	939	31.8082	128	5.68653	890	29.0871	616	34.2236	740	33.6199	312	14.4366	857	38.7827	582	32.0392	839	37.657	410	22.1271
MAVS	ENSG00000088888	1508	32.8182	2952	56.6343	1804	38.0305	3850	35.7582	1893	43.8565	3236	63.0801	3566	55.498	556	11.3484	4412	66.2475	2169	55.364	3148	65.7086	1208	25.6803	3424	71.1891	2630	66.5178	3123	64.399	1495	37.0685
RP11-119B16.2	ENSG00000229539	0	0	0	0	0	0	3	0.267894	0	0	0	0	0	0	0	0	4	0.577459	11	2.69953	0	0	0	0	1	0.199897	0	0	0	0	0	0
PANK2	ENSG00000125779	461	7.18552	677	9.30242	590	8.90823	1317	8.76081	1660	27.5445	3249	45.3605	3002	33.4619	2112	30.8744	1667	17.9273	881	16.106	1426	21.3182	699	10.6428	1905	28.3674	1535	27.8057	2561	37.8234	1680	29.8344
MIR103A2	ENSG00000199024	0	0	0	0	0	0	0	0	0	0	0	0	0	0	0	0	0	0	0	0	0	0	0	0	0	0	0	0	0	0	0	0
RNF24	ENSG00000101236	746	8.97709	1047	11.1069	776	9.04567	1913	9.82456	451	5.77755	649	6.9954	829	7.13402	350	3.95014	2079	17.2613	1125	15.8783	1652	19.0669	803	9.43916	1720	19.7739	1379	19.2855	1511	17.2288	1054	14.4507
FTLP3	ENSG00000226608	0	0	0	0	0	0	0	0	0	0	0	0	0	0	0	0	0	0	0	0	0	0	0	0	0	0	0	0	0	0	0	0
RPL21P2	ENSG00000215063	0	0	0	0	0	0	0	0	0	0	0	0	0	0	0	0	0	0	0	0	0	0	0	0	0	0	0	0	0	0	0	0
RP11-352D3.2	ENSG00000205300	0	0	0	0	0	0	0	0	0	0	0	0	4	0.384767	0	0	0	0	0	0	0	0	0	0	0	0	0	0	0	0	0	0
SMOX	ENSG00000088826	254	7.95572	420	11.597	348	10.5586	2124	28.3924	525	17.5056	639	17.9274	697	15.6121	429	12.6023	754	16.2944	490	18.001	496	14.9005	300	9.17885	539	16.1288	490	17.8366	1072	31.8152	1020	36.3997
RP4-779E11.3	ENSG00000230176	0	0	0	0	0	0	0	0	0	0	0	0	0	0	0	0	0	0	0	0	0	0	0	0	0	0	0	0	0	0	0	0
ADRA1D	ENSG00000171873	0	0	0	0	0	0	0	0	0	0	0	0	0	0	0	0	0	0	0	0	0	0	0	0	0	0	0	0	0	0	0	0
RP11-307O10.1	ENSG00000236387	0	0	0	0	0	0	0	0	0	0	0	0	0	0	0	0	0	0	0	0	0	0	0	0	0	0	0	0	0	0	0	0
RP5-1164C1.2	ENSG00000238282	0	0	0	0	0	0	0	0	0	0	0	0	0	0	0	0	0	0	0	0	0	0	0	0	0	0	0	0	0	0	0	0
RPL7AL2	ENSG00000228210	0	0	0	0	0	0	0	0	0	0	0	0	0	0	0	0	0	0	0	0	0	0	0	0	0	0	0	0	0	0	0	0
RPS4XP2	ENSG00000226948	0	0	0	0	0	0	0	0	0	0	0	0	0	0	0	0	0	0	0	0	0	0	0	0	0	0	0	0	0	0	0	0
PRNP	ENSG00000171867	745	24.1123	991	28.2752	1213	38.0299	2749	37.9715	757	26.0824	1335	38.7021	1423	32.9359	2137	64.8685	8169	182.42	4466	169.533	7022	217.98	4873	154.063	7572	234.131	6309	237.307	6172	189.279	5860	216.088
PRND	ENSG00000171864	0	0	0	0	0	0	0	0	0	0	0	0	0	0	0	0	0	0	0	0	0	0	0	0	0	0	1	0.0269442	0	0	0	0
PRNT	ENSG00000180259	0	0	0	0	0	0	0	0	0	0	0	0	0	0	0	0	0	0	0	0	0	0	0	0	0	0	0	0	0	0	0	0
RP5-1068H6.1	ENSG00000231071	0	0	0	0	0	0	0	0	0	0	0	0	0	0	0	0	0	0	0	0	0	0	0	0	0	0	0	0	0	0	0	0
RASSF2	ENSG00000101265	233	3.73325	301	4.25156	247	3.83364	492	3.36433	405	6.90808	681	9.7735	898	10.2894	187	2.81009	1299	14.3603	1287	24.186	871	13.3852	475	7.43441	692	10.5927	725	13.5002	870	13.2082	577	10.5332
SLC23A2	ENSG00000089057	882	10.8182	1934	20.9119	913	10.8478	947	4.95723	1097	14.324	2918	32.0586	1530	13.4203	375	4.31387	2837	24.0087	1731	24.9023	1905	22.4108	887	10.6275	2268	26.5765	1976	28.1672	2505	29.1132	2359	32.966
SNORA31_25	ENSG00000252096	0	0	0	0	0	0	0	0	0	0	0	0	0	0	0	0	0	0	0	0	0	0	0	0	0	0	0	0	0	0	0	0
snoU13_427	ENSG00000252058	0	0	0	0	0	0	0	0	0	0	0	0	0	0	0	0	0	0	0	0	0	0	0	0	0	0	0	0	0	0	0	0
RP5-1116H23.1	ENSG00000234573	0	0	0	0	0	0	0	0	0	0	0	0	0	0	0	0	0	0	0	0	0	0	0	0	0	0	0	0	0	0	0	0
RN7SL514P	ENSG00000266199	0	0	0	0	0	0	0	0	0	0	0	0	0	0	0	0	0	0	0	0	0	0	0	0	0	0	0	0	0	0	0	0
RNA5SP474	ENSG00000212536	0	0	0	0	0	0	0	0	0	0	0	0	0	0	0	0	0	0	0	0	0	0	0	0	0	0	0	0	0	0	0	0
TMEM230	ENSG00000089063	2626	118.897	2250	89.8064	2232	97.8929	4294	82.9733	3375	162.674	4707	190.893	3862	125.046	908	38.5574	5503	171.908	3665	194.627	3407	147.952	2284	101.016	3771	163.117	3364	177.011	3013	129.261	2316	119.471
Y_RNA_725	ENSG00000252367	0	0	0	0	0	0	0	0	0	0	0	0	0	0	0	0	0	0	0	0	0	0	0	0	0	0	0	0	0	0	0	0
PCNA	ENSG00000132646	4073	255.494	4471	247.241	3441	209.09	5246	140.442	7152	477.6	13447	755.549	8478	380.314	1632	96.0138	4140	179.179	2479	182.388	2809	169.002	1411	86.4598	3330	199.562	2363	172.266	1906	113.288	1152	82.3322
SNORA26_10	ENSG00000212517	0	0	0	0	0	0	0	0	0	0	0	0	0	0	0	0	0	0	0	0	0	0	0	0	0	0	0	0	0	0	0	0
CDS2	ENSG00000101290	3419	26.5269	4290	29.3423	2922	21.9609	4402	14.576	2507	20.7068	3613	25.1088	5228	29.0072	1001	7.28398	11250	60.2228	6652	60.5333	8857	65.9096	5600	42.4421	2969	22.0072	2882	25.9867	4161	30.59	2530	22.3645
UBE2D3P1	ENSG00000225022	0	0	0	0	0	0	0	0	0	0	0	0	0	0	0	0	0	0	0	0	0	0	0	0	0	0	0	0	0	0	0	0
PROKR2	ENSG00000101292	0	0	0	0	0	0	0	0	0	0	0	0	0	0	0	0	0	0	0	0	0	0	0	0	0	0	0	0	0	0	0	0
RNA5-8SP7	ENSG00000200313	0	0	0	0	0	0	0	0	0	0	0	0	0	0	0	0	0	0	0	0	0	0	0	0	0	0	0	0	0	0	0	0
LINC00658	ENSG00000226995	0	0	0	0	0	0	0	0	0	0	0	0	0	0	0	0	0	0	0	0	0	0	0	0	0	0	0	0	0	0	0	0
RP5-828H9.1	ENSG00000230563	0	0	0	0	0	0	0	0	0	0	0	0	0	0	0	0	0	0	0	0	0	0	0	0	0	0	0	0	0	0	0	0
LINC00654	ENSG00000205181	0	0	1	0.0129242	7	0.0994106	85	0.53183	1	0.0156071	1	0.0131318	33	0.345979	92	1.26499	777	7.85949	368	6.32783	396	5.56829	243	3.48	361	5.05622	309	5.26477	119	1.65308	140	2.33847
RP5-1022P6.7	ENSG00000266908	0	0	0	0	0	0	0	0	0	0	0	0	0	0	0	0	0	0	0	0	0	0	0	0	0	0	0	0	0	0	0	0
RP5-1022P6.4	ENSG00000225640	0	0	0	0	0	0	0	0	0	0	0	0	0	0	0	0	0	0	0	0	0	0	0	0	0	0	0	0	0	0	0	0
RPS18P1	ENSG00000225831	0	0	0	0	0	0	0	0	0	0	0	0	0	0	0	0	0	0	0	0	0	0	0	0	0	0	0	0	0	0	0	0
RP5-1022P6.5	ENSG00000235820	0	0	0	0	0	0	0	0	0	0	0	0	0	0	0	0	0	0	0	0	0	0	0	0	0	0	0	0	0	0	0	0
GPCPD1	ENSG00000125772	51	0.632013	65	0.710099	126	1.51255	170	0.899097	420	5.54084	1141	12.6652	529	4.68808	434	5.04421	4248	36.3213	2392	34.7673	2582	30.6893	1760	21.3054	971	11.4959	1279	18.4202	1714	20.1262	2411	34.0411
RP5-1022P6.3	ENSG00000233578	0	0	0	0	0	0	0	0	0	0	0	0	0	0	0	0	0	0	0	0	0	0	0	0	0	0	0	0	0	0	0	0
C20orf196	ENSG00000171984	271	14.6923	206	9.84547	309	16.2278	446	10.3194	200	11.543	196	9.51802	442	17.1366	174	8.84741	374	13.9898	144	9.15664	364	18.9276	372	19.7008	128	6.62973	81	5.10356	93	4.77745	238	14.701
RNU1-55P	ENSG00000202380	0	0	0	0	0	0	0	0	0	0	0	0	0	0	0	0	0	0	0	0	0	0	0	0	0	0	0	0	0	0	0	0
CHGB	ENSG00000089199	13	0.264512	15	0.269056	12	0.236519	30	0.26051	0	0	0	0	9	0.130957	0	0	1147	16.1022	515	12.2903	647	12.6264	311	6.18134	6	0.116633	1	0.0236467	25	0.481987	0	0
RP5-967N21.2	ENSG00000215589	0	0	0	0	0	0	0	0	0	0	0	0	0	0	0	0	0	0	0	0	0	0	0	0	0	0	0	0	0	0	0	0
TRMT6	ENSG00000089195	209	5.13725	255	5.52554	253	6.02404	324	3.39884	406	10.6238	947	20.85	486	8.54287	626	14.4313	1604	27.2026	1131	32.6063	1127	26.5695	606	14.5505	1532	35.9758	1276	36.4506	1069	24.8975	577	16.1589
MCM8	ENSG00000125885	91	2.14207	64	1.32808	60	1.36813	39	0.391795	234	5.8638	562	11.8495	375	6.31258	183	4.04009	1464	23.7769	1010	27.8849	793	17.9036	249	5.7255	835	18.7779	642	17.5629	278	6.20057	276	7.40206
Y_RNA_726	ENSG00000207380	0	0	0	0	0	0	0	0	0	0	0	0	0	0	0	0	0	0	0	0	0	0	0	0	0	0	0	0	0	0	0	0
RP5-967N21.7	ENSG00000231961	0	0	0	0	0	0	0	0	0	0	0	0	0	0	0	0	0	0	0	0	0	0	0	0	0	0	0	0	0	0	0	0
RN7SL498P	ENSG00000263755	0	0	0	0	0	0	0	0	0	0	0	0	0	0	0	0	0	0	0	0	0	0	0	0	0	0	0	0	0	0	0	0
CRLS1	ENSG00000088766	1100	18.9015	1118	16.9354	882	14.681	1216	8.91743	577	10.5548	892	13.7291	512	6.29155	734	11.829	2908	34.4763	1344	27.0868	1680	27.6878	1092	18.3294	1988	32.6353	2017	40.2791	1043	16.9818	854	16.7191
LRRN4	ENSG00000125872	0	0	0	0	0	0	0	0	0	0	0	0	0	0	0	0	3	0.070949	0	0	0	0	0	0	0	0	0	0	0	0	0	0
FERMT1	ENSG00000101311	509	8.76421	703	10.6709	587	9.79074	663	4.87203	377	6.91046	624	9.62389	669	8.23767	163	2.63227	23	0.27324	1	0.0201953	6	0.0990879	7	0.117737	446	7.33663	488	9.76526	86	1.4031	0	0
TARDBPP1	ENSG00000233402	0	0	0	0	0	0	0	0	0	0	0	0	0	0	0	0	0	0	0	0	0	0	0	0	0	0	0	0	0	0	0	0
RP4-775C13.1	ENSG00000234241	0	0	0	0	0	0	0	0	0	0	0	0	0	0	0	0	0	0	0	0	0	0	0	0	0	0	0	0	0	0	0	0
RP4-775C13.2	ENSG00000271565	0	0	0	0	0	0	0	0	0	0	0	0	0	0	0	0	0	0	0	0	0	0	0	0	0	0	0	0	0	0	0	0
AL109618.1	ENSG00000221449	0	0	0	0	0	0	0	0	0	0	0	0	0	0	0	0	0	0	0	0	0	0	0	0	0	0	0	0	0	0	0	0
CASC20	ENSG00000229876	0	0	0	0	0	0	0	0	0	0	0	0	0	0	0	0	0	0	0	0	0	0	0	0	0	0	0	0	0	0	0	0
RP5-859D4.3	ENSG00000228482	0	0	0	0	0	0	0	0	0	0	0	0	0	0	0	0	0	0	0	0	0	0	0	0	0	0	0	0	0	0	0	0
BMP2	ENSG00000125845	26	0.666237	32	0.722862	28	0.695018	83	0.907686	128	3.49169	190	4.36094	126	2.30892	56	1.34583	137	2.42213	129	3.87704	140	3.44079	558	13.9673	687	16.8182	746	22.2159	408	9.90627	295	8.61249
snoR26	ENSG00000251833	0	0	0	0	0	0	0	0	0	0	0	0	0	0	0	0	0	0	0	0	0	0	0	0	0	0	0	0	0	0	0	0
RP4-764O22.1	ENSG00000232271	0	0	0	0	0	0	0	0	0	0	0	0	0	0	0	0	0	0	0	0	0	0	0	0	0	0	0	0	0	0	0	0
RP4-764O22.2	ENSG00000228888	0	0	0	0	0	0	0	0	0	0	0	0	0	0	0	0	0	0	0	0	0	0	0	0	0	0	0	0	0	0	0	0
RP11-19D2.1	ENSG00000238102	0	0	0	0	0	0	0	0	0	0	0	0	0	0	0	0	0	0	0	0	0	0	0	0	0	0	0	0	0	0	0	0
RP11-19D2.2	ENSG00000261249	0	0	0	0	0	0	0	0	0	0	0	0	0	0	0	0	0	0	0	0	0	0	0	0	0	0	0	0	0	0	0	0
RP5-988G17.1	ENSG00000224711	0	0	0	0	0	0	0	0	0	0	0	0	0	0	0	0	0	0	0	0	0	0	0	0	0	0	0	0	0	0	0	0
RN7SL547P	ENSG00000240584	0	0	0	0	0	0	0	0	0	0	0	0	0	0	0	0	0	0	0	0	0	0	0	0	0	0	0	0	0	0	0	0
AL031653.1	ENSG00000221726	0	0	0	0	0	0	0	0	0	0	0	0	0	0	0	0	0	0	0	0	0	0	0	0	0	0	0	0	0	0	0	0
RP5-836E8.1	ENSG00000215586	0	0	0	0	0	0	0	0	0	0	0	0	0	0	0	0	0	0	0	0	0	0	0	0	0	0	0	0	0	0	0	0
HAO1	ENSG00000101323	0	0	0	0	0	0	0	0	0	0	0	0	0	0	0	0	0	0	0	0	0	0	0	0	0	0	0	0	0	0	0	0
TMX4	ENSG00000125827	636	8.92023	753	9.3103	908	12.3364	1059	6.33894	2840	42.4041	5653	71.0181	3793	38.0439	3238	42.5935	1860	17.9992	1402	23.0633	1540	20.7164	608	8.32997	950	12.7294	844	13.7572	496	6.59166	557	8.90072
RP5-971N18.3	ENSG00000229766	0	0	0	0	0	0	0	0	0	0	0	0	0	0	0	0	0	0	0	0	0	0	0	0	0	0	0	0	0	0	0	0
PHKBP1	ENSG00000226262	0	0	0	0	0	0	0	0	0	0	0	0	0	0	0	0	0	0	0	0	0	0	0	0	0	0	0	0	0	0	0	0
PLCB1	ENSG00000182621	33	0.278289	9	0.0669075	32	0.261405	69	0.248332	123	1.10423	342	2.58333	139	0.838263	288	2.27783	18	0.104731	14	0.138473	0	0	2	0.0164753	332	2.67477	273	2.67555	24	0.191773	61	0.586088
PLCB1-IT1	ENSG00000225479	0	0	0	0	0	0	0	0	0	0	0	0	0	0	0	0	0	0	0	0	0	0	0	0	0	0	0	0	0	0	0	0
AL031655.1	ENSG00000221201	0	0	0	0	0	0	0	0	0	0	0	0	0	0	0	0	0	0	0	0	0	0	0	0	0	0	0	0	0	0	0	0
AL031655.2	ENSG00000222298	0	0	0	0	0	0	0	0	0	0	0	0	0	0	0	0	0	0	0	0	0	0	0	0	0	0	0	0	0	0	0	0
RNU105B	ENSG00000201348	0	0	0	0	0	0	0	0	0	0	0	0	0	0	0	0	0	0	0	0	0	0	0	0	0	0	0	0	0	0	0	0
RP5-859I17.2	ENSG00000228438	0	0	0	0	0	0	0	0	0	0	0	0	0	0	0	0	0	0	0	0	0	0	0	0	0	0	0	0	0	0	0	0
AL121898.1	ENSG00000252819	0	0	0	0	0	0	0	0	0	0	0	0	0	0	0	0	0	0	0	0	0	0	0	0	0	0	0	0	0	0	0	0
PLCB4	ENSG00000101333	0	0	7	0.0825235	18	0.233176	7	0.0399512	19	0.270492	85	1.01817	18	0.172141	23	0.288473	1959	18.0753	831	13.0342	363	4.65598	47	0.613972	1191	15.2163	1190	18.4946	189	2.39489	311	4.7385
RP5-1119D9.4	ENSG00000225988	0	0	0	0	0	0	0	0	0	0	0	0	0	0	0	0	0	0	0	0	0	0	0	0	0	0	0	0	0	0	0	0
LAMP5	ENSG00000125869	0	0	0	0	0	0	0	0	0	0	0	0	0	0	0	0	0	0	0	0	0	0	0	0	13	0.56122	15	0.787741	0	0	0	0
PAK7	ENSG00000101349	0	0	0	0	0	0	0	0	3	0.0597877	0	0	0	0	0	0	9	0.116248	10	0.219571	0	0	18	0.329165	0	0	0	0	0	0	0	0
RP5-986I17.2	ENSG00000232738	0	0	0	0	0	0	0	0	0	0	0	0	0	0	0	0	0	0	0	0	0	0	0	0	0	0	0	0	0	0	0	0
RP5-839B4.8	ENSG00000243961	0	0	0	0	0	0	0	0	0	0	0	0	0	0	0	0	0	0	0	0	0	0	0	0	0	0	0	0	0	0	0	0
ANKEF1	ENSG00000132623	0	0	0	0	0	0	0	0	78	1.79271	265	5.12462	288	4.44652	165	3.34099	319	4.75178	136	3.4438	283	5.8601	38	0.801399	4	0.0825033	19	0.476724	0	0	0	0
SNAP25-AS1	ENSG00000227906	0	0	0	0	0	0	0	0	0	0	0	0	0	0	0	0	0	0	1	0.0215076	0	0	0	0	0	0	0	0	0	0	0	0
AL109754.1	ENSG00000264599	0	0	0	0	0	0	0	0	0	0	0	0	0	0	0	0	0	0	0	0	0	0	0	0	0	0	0	0	0	0	0	0
RP11-416N4.4	ENSG00000230506	0	0	0	0	0	0	0	0	0	0	0	0	0	0	0	0	0	0	0	0	0	0	0	0	0	0	0	0	0	0	0	0
RP11-416N4.1	ENSG00000232448	0	0	0	0	0	0	0	0	0	0	0	0	0	0	0	0	0	0	0	0	0	0	0	0	0	0	0	0	0	0	0	0
SNAP25	ENSG00000132639	0	0	0	0	0	0	0	0	45	1.31677	71	1.74806	38	0.746955	2	0.0515591	94	1.78269	491	15.8294	46	1.21272	61	1.63787	0	0	0	0	0	0	0	0
HIGD1AP15	ENSG00000237005	0	0	0	0	0	0	0	0	0	0	0	0	0	0	0	0	0	0	0	0	0	0	0	0	0	0	0	0	0	0	0	0
RPL23AP6	ENSG00000214835	0	0	0	0	0	0	0	0	0	0	0	0	0	0	0	0	0	0	0	0	0	0	0	0	0	0	0	0	0	0	0	0
AL023913.1	ENSG00000211588	0	0	0	0	0	0	0	0	0	0	0	0	0	0	0	0	0	0	0	0	0	0	0	0	0	0	0	0	0	0	0	0
SDAD1P2	ENSG00000230750	0	0	0	0	0	0	0	0	0	0	0	0	0	0	0	0	0	0	0	0	0	0	0	0	0	0	0	0	0	0	0	0
MKKS	ENSG00000125863	764	10.1391	632	7.3939	737	9.4745	976	5.52787	904	12.7716	1419	16.8679	1166	11.0659	855	10.6419	3464	31.718	1870	29.1074	1995	25.3936	1292	16.749	1870	23.7091	1803	27.8081	1040	13.0778	1005	15.1958
SLX4IP	ENSG00000149346	32	1.60738	22	0.974187	20	0.973155	34	0.72887	9	0.481263	41	1.8447	49	1.76015	64	3.01507	108	3.74296	45	2.65116	80	3.8542	45	2.20802	102	4.89482	42	2.45182	0	0	52	2.97594
RP5-1099D15.1	ENSG00000235036	0	0	0	0	0	0	0	0	0	0	0	0	0	0	0	0	0	0	0	0	0	0	0	0	0	0	0	0	0	0	0	0
JAG1_1	ENSG00000101384	78	1.09482	221	2.73458	201	2.73292	1002	6.00231	50	0.747119	160	2.01159	231	2.3187	491	6.46365	1979	19.1653	1329	21.8791	1429	19.2378	1013	13.8893	1033	13.8521	1025	16.7202	1707	22.7027	2029	32.4476
JAG1_2	ENSG00000270408	0	0	0	0	0	0	0	0	0	0	0	0	0	0	0	0	0	0	0	0	0	0	0	0	0	0	0	0	0	0	0	0
RP11-103J8.1	ENSG00000270792	0	0	0	0	0	0	0	0	0	0	0	0	0	0	0	0	0	0	0	0	0	0	0	0	0	0	0	0	0	0	0	0
RP1-278O22.1	ENSG00000224961	0	0	0	0	0	0	0	0	0	0	1	0.188702	0	0	0	0	0	0	0	0	0	0	0	0	0	0	0	0	0	0	0	0
RP1-278O22.2	ENSG00000234900	0	0	0	0	0	0	0	0	0	0	0	0	0	0	0	0	0	0	0	0	0	0	0	0	0	0	0	0	0	0	0	0
RP4-697P8.3	ENSG00000232900	0	0	0	0	0	0	0	0	0	0	0	0	0	0	0	0	0	0	0	0	0	0	0	0	0	0	0	0	0	0	0	0
FAT1P1	ENSG00000217809	0	0	0	0	0	0	0	0	0	0	0	0	0	0	0	0	0	0	0	0	0	0	0	0	0	0	0	0	0	0	0	0
RP11-103J8.2	ENSG00000270777	0	0	0	0	0	0	0	0	0	0	0	0	0	0	0	0	0	0	0	0	0	0	0	0	0	0	0	0	0	0	0	0
C20orf187	ENSG00000125899	0	0	0	0	0	0	0	0	0	0	0	0	0	0	0	0	0	0	0	0	0	0	0	0	0	0	0	0	0	0	0	0
RP4-734C18.1	ENSG00000230990	0	0	0	0	0	0	0	0	0	0	0	0	0	0	0	0	0	0	0	0	0	0	0	0	0	0	0	0	0	0	0	0
RPS11P1	ENSG00000235544	0	0	0	0	0	0	0	0	0	0	0	0	0	0	0	0	0	0	0	0	0	0	0	0	0	0	0	0	0	0	0	0
RP5-1128N12.2	ENSG00000271397	0	0	0	0	0	0	0	0	0	0	0	0	0	0	0	0	0	0	0	0	0	0	0	0	0	0	0	0	0	0	0	0
PGAM3P	ENSG00000237256	0	0	0	0	0	0	0	0	0	0	0	0	0	0	0	0	0	0	0	0	0	0	0	0	0	0	0	0	0	0	0	0
RP11-268G13.1	ENSG00000261411	0	0	0	0	0	0	0	0	0	0	0	0	0	0	0	0	0	0	0	0	0	0	0	0	0	0	0	0	0	0	0	0
LINC00687	ENSG00000228422	0	0	0	0	0	0	0	0	0	0	0	0	0	0	0	0	0	0	0	0	0	0	0	0	0	0	0	0	0	0	0	0
AL080274.1	ENSG00000256874	0	0	0	0	0	0	0	0	0	0	0	0	0	0	0	0	0	0	0	0	0	0	0	0	0	0	0	0	0	0	0	0
RN7SKP111	ENSG00000222281	0	0	0	0	0	0	0	0	0	0	0	0	0	0	0	0	0	0	0	0	0	0	0	0	0	0	0	0	0	0	0	0
RP5-1012F16.2	ENSG00000271298	0	0	0	0	0	0	0	0	0	0	0	0	0	0	0	0	0	0	0	0	0	0	0	0	0	0	0	0	0	0	0	0
BTBD3	ENSG00000132640	1030	15.2605	1419	18.5337	1764	25.3169	2628	16.6172	2463	38.8477	6235	82.7443	5190	54.9896	6732	93.5453	7493	76.5962	4344	75.4874	5123	72.7996	2127	30.7836	1871	26.4832	1588	27.3432	1693	23.7674	1277	21.5562
RP4-742J24.2	ENSG00000236526	0	0	0	0	0	0	0	0	0	0	0	0	0	0	0	0	0	0	0	0	0	0	0	0	0	0	0	0	0	0	0	0
RP4-796I8.1	ENSG00000235292	0	0	0	0	0	0	0	0	0	0	0	0	0	0	0	0	0	0	0	0	0	0	0	0	0	0	0	0	0	0	0	0
RP11-102J14.1	ENSG00000230437	0	0	0	0	0	0	0	0	0	0	0	0	0	0	0	0	0	0	0	0	0	0	0	0	0	0	0	0	0	0	0	0
PA2G4P2	ENSG00000235698	0	0	0	0	0	0	0	0	0	0	0	0	0	0	0	0	0	0	0	0	0	0	0	0	0	0	0	0	0	0	0	0
RP5-1069C8.2	ENSG00000233048	0	0	0	0	0	0	0	0	0	0	0	0	0	0	2	0.0570669	0	0	0	0	0	0	0	0	0	0	0	0	0	0	0	0
RP5-1069C8.3	ENSG00000269931	0	0	0	0	0	0	0	0	0	0	0	0	0	0	0	0	0	0	0	0	0	0	0	0	0	0	0	0	0	0	0	0
RP11-157E14.1	ENSG00000234265	0	0	0	0	0	0	0	0	0	0	0	0	0	0	0	0	0	0	0	0	0	0	0	0	0	0	0	0	0	0	0	0
SPTLC3	ENSG00000172296	64	0.926067	89	1.13528	128	1.79413	51	0.314945	5	0.0770199	5	0.0648043	4	0.041391	3	0.0407128	18	0.179703	5	0.0848569	3	0.0416349	12	0.169615	0	0	14	0.235429	0	0	0	0
RP4-718P11.1	ENSG00000271426	0	0	0	0	0	0	0	0	0	0	0	0	0	0	0	0	0	0	0	0	0	0	0	0	0	0	0	0	0	0	0	0
ISM1	ENSG00000101230	193	6.86805	209	6.55651	137	4.72258	242	3.6753	65	2.46241	87	2.77311	79	2.01042	146	4.87278	8	0.196421	4	0.166952	0	0	0	0	313	10.6411	326	13.4823	397	13.3863	370	15.0013
ISM1-AS1	ENSG00000226263	0	0	0	0	0	0	0	0	0	0	0	0	0	0	0	0	0	0	0	0	0	0	0	0	0	0	0	0	0	0	0	0
RP5-1077I2.3	ENSG00000225956	0	0	0	0	0	0	0	0	0	0	0	0	0	0	0	0	0	0	0	0	0	0	0	0	0	0	0	0	0	0	0	0
TASP1	ENSG00000089123	126	3.45513	111	2.68328	162	4.3032	235	2.75019	119	3.47385	271	6.65632	200	3.92199	213	5.47799	564	10.6707	280	9.00547	439	11.546	263	7.04483	298	7.80687	348	11.0903	72	1.87077	218	6.81085
GAPDHP2	ENSG00000236811	0	0	0	0	0	0	0	0	0	0	0	0	0	0	0	0	0	0	0	0	0	0	0	0	0	0	0	0	0	0	0	0
ESF1	ENSG00000089048	62	1.77891	19	0.480581	117	3.25185	56	0.685729	87	2.65737	119	3.05831	43	0.882296	267	7.18491	4870	96.408	1633	54.9545	457	12.5763	278	7.79164	4370	119.787	4040	134.714	366	9.95034	1041	34.0302
NDUFAF5	ENSG00000101247	352	8.00799	345	6.91911	362	7.97759	1218	11.8258	476	11.5281	846	17.2394	725	11.7951	2546	54.3234	1011	15.8691	470	12.541	563	12.2847	1370	30.4455	831	18.0613	771	20.3847	512	11.0368	848	21.98
SEL1L2	ENSG00000101251	0	0	0	0	0	0	0	0	0	0	0	0	0	0	0	0	0	0	0	0	0	0	0	0	0	0	0	0	0	0	0	0
AL117333.1	ENSG00000221328	0	0	0	0	0	0	0	0	0	0	0	0	0	0	0	0	0	0	0	0	0	0	0	0	0	0	0	0	0	0	0	0
RNU6-278P	ENSG00000212247	0	0	0	0	0	0	0	0	0	0	0	0	0	0	0	0	0	0	0	0	0	0	0	0	0	0	0	0	0	0	0	0
MACROD2	ENSG00000172264	22	0.178983	1	0.00717198	2	0.0157616	5	0.0173604	11	0.0952691	52	0.378934	55	0.319989	54	0.412032	150	0.84198	44	0.419852	114	0.889546	42	0.333779	31	0.240945	23	0.217463	0	0	27	0.250267
RPS3P1	ENSG00000230935	0	0	0	0	0	0	0	0	0	0	0	0	0	0	0	0	0	0	0	0	0	0	0	0	0	0	0	0	0	0	0	0
AIMP1P1	ENSG00000234187	0	0	0	0	0	0	0	0	0	0	0	0	0	0	0	0	0	0	0	0	0	0	0	0	0	0	0	0	0	0	0	0
RN7SL864P	ENSG00000239923	0	0	0	0	0	0	0	0	0	0	0	0	0	0	0	0	0	0	0	0	0	0	0	0	0	0	0	0	0	0	0	0
FLRT3	ENSG00000125848	0	0	3	0.04702	11	0.189446	15	0.113816	8	0.151416	26	0.414053	5	0.0635718	22	0.366844	23	0.282137	19	0.396205	0	0	0	0	0	0	1	0.0206624	0	0	0	0
RNU6-228P	ENSG00000199570	0	0	0	0	0	0	0	0	0	0	0	0	0	0	0	0	0	0	0	0	0	0	0	0	0	0	0	0	0	0	0	0
RNF11B	ENSG00000227563	0	0	0	0	0	0	0	0	0	0	0	0	0	0	0	0	0	0	0	0	0	0	0	0	0	0	0	0	0	0	0	0
MACROD2-IT1	ENSG00000227927	0	0	0	0	0	0	0	0	0	0	0	0	0	0	0	0	0	0	0	0	0	0	0	0	0	0	0	0	0	0	0	0
RPS10P2	ENSG00000213950	0	0	0	0	0	0	0	0	0	0	0	0	0	0	0	0	0	0	0	0	0	0	0	0	0	0	0	0	0	0	0	0
MACROD2-AS1	ENSG00000235914	0	0	0	0	0	0	0	0	0	0	0	0	0	0	0	0	0	0	0	0	0	0	0	0	0	0	0	0	0	0	0	0
RP5-974N19.1	ENSG00000237832	0	0	0	0	0	0	0	0	0	0	0	0	0	0	0	0	0	0	0	0	0	0	0	0	0	0	0	0	0	0	0	0
RNU6-1159P	ENSG00000199803	0	0	0	0	0	0	0	0	0	0	0	0	0	0	0	0	0	0	0	0	0	0	0	0	0	0	0	0	0	0	0	0
RNU6-115P	ENSG00000201180	0	0	0	0	0	0	0	0	0	0	0	0	0	0	0	0	0	0	0	0	0	0	0	0	0	0	0	0	0	0	0	0
RNA5SP475	ENSG00000222500	0	0	0	0	0	0	0	0	0	0	0	0	0	0	0	0	0	0	0	0	0	0	0	0	0	0	0	0	0	0	0	0
RP11-388K2.1	ENSG00000225181	0	0	0	0	0	0	0	0	0	0	0	0	0	0	0	0	0	0	0	0	0	0	0	0	0	0	0	0	0	0	0	0
AL121584.1	ENSG00000212111	0	0	0	0	0	0	0	0	0	0	0	0	0	0	0	0	0	0	0	0	0	0	0	0	0	0	0	0	0	0	0	0
ENSAP1	ENSG00000224274	0	0	0	0	0	0	0	0	0	0	0	0	0	0	0	0	0	0	0	0	0	0	0	0	0	0	0	0	0	0	0	0
PPIAP17	ENSG00000225622	0	0	0	0	0	0	0	0	0	0	0	0	0	0	0	0	0	0	0	0	0	0	0	0	0	0	0	0	0	0	0	0
KIF16B	ENSG00000089177	58	0.852482	64	0.829254	160	2.27803	114	0.715095	115	1.79939	251	3.30447	109	1.14569	79	1.08901	1610	16.3269	1037	17.8768	676	9.52969	139	1.99569	1767	24.812	1646	28.1162	580	8.07755	806	13.4972
AL118509.1	ENSG00000221448	0	0	0	0	0	0	0	0	0	0	0	0	0	0	0	0	0	0	0	0	0	0	0	0	0	0	0	0	0	0	0	0
RPLP0P1	ENSG00000226229	0	0	0	0	0	0	0	0	0	0	0	0	0	0	0	0	0	0	0	0	0	0	0	0	0	0	0	0	0	0	0	0
Y_RNA_727	ENSG00000200494	0	0	0	0	0	0	0	0	0	0	0	0	0	0	0	0	0	0	0	0	0	0	0	0	0	0	0	0	0	0	0	0
RPL7AL3	ENSG00000235208	0	0	0	0	0	0	0	0	0	0	0	0	0	0	0	0	0	0	0	0	0	0	0	0	0	0	0	0	0	0	0	0
RP4-705D16.3	ENSG00000228809	0	0	0	0	0	0	0	0	0	0	0	0	0	0	0	0	0	0	0	0	0	0	0	0	0	0	0	0	0	0	0	0
SNRPB2	ENSG00000125870	736	37.3151	659	29.4539	1407	69.1009	2563	55.4572	1093	58.9927	2226	101.089	2278	82.5932	6698	318.493	4852	169.726	2587	153.836	3448	167.668	4101	203.104	3318	160.713	2929	172.582	2321	111.5	3570	206.218
OTOR	ENSG00000125879	0	0	0	0	0	0	0	0	0	0	0	0	0	0	0	0	0	0	0	0	0	0	0	0	0	0	0	0	0	0	0	0
RP5-1195D24.1	ENSG00000236985	0	0	0	0	0	0	0	0	0	0	0	0	0	0	0	0	0	0	0	0	0	0	0	0	0	0	0	0	0	0	0	0
U3_73	ENSG00000212165	0	0	0	0	0	0	0	0	0	0	0	0	0	0	0	0	0	0	0	0	0	0	0	0	0	0	0	0	0	0	0	0
RNU6-27P	ENSG00000251955	0	0	0	0	0	0	0	0	0	0	0	0	0	0	0	0	0	0	0	0	0	0	0	0	0	0	0	0	0	0	0	0
RP1-298M8.1	ENSG00000220540	0	0	0	0	0	0	0	0	0	0	0	0	0	0	0	0	0	0	0	0	0	0	0	0	0	0	0	0	0	0	0	0
RNU1-131P	ENSG00000238833	0	0	0	0	0	0	0	0	0	0	0	0	0	0	0	0	0	0	0	0	0	0	0	0	0	0	0	0	0	0	0	0
PCSK2	ENSG00000125851	0	0	1	0.0114926	0	0	0	0	1967	27.2988	1835	21.4277	1222	11.3926	442	5.40428	11	0.0989423	1	0.0152905	0	0	13	0.165551	10	0.124548	2	0.0303017	117	1.44527	59	0.876337
DYNLT3P1	ENSG00000232241	0	0	0	0	0	0	0	0	0	0	0	0	0	0	0	0	0	0	0	0	0	0	0	0	0	0	0	0	0	0	0	0
BFSP1	ENSG00000125864	76	2.08653	103	2.49286	65	1.72865	42	0.492109	74	2.16278	102	2.50831	107	2.10076	6	0.154493	109	2.06471	94	3.02686	55	1.44826	42	1.12637	28	0.734404	25	0.797663	5	0.130069	27	0.844549
RPS27AP2	ENSG00000232333	0	0	0	0	0	0	0	0	0	0	0	0	0	0	0	0	0	0	0	0	0	0	0	0	0	0	0	0	0	0	0	0
DSTN	ENSG00000125868	6136	147.025	4743	100.186	6704	155.604	8345	85.3362	4217	107.567	5455	117.077	5900	101.098	3333	74.9011	14503	239.764	9734	273.559	9672	222.278	6322	147.972	13719	314.047	11414	317.843	8283	188.056	5904	161.177
RN7SKP69	ENSG00000202260	0	0	0	0	0	0	0	0	0	0	0	0	0	0	0	0	0	0	0	0	0	0	0	0	0	0	0	0	0	0	0	0
RP11-462D18.2	ENSG00000230495	0	0	0	0	0	0	0	0	0	0	0	0	0	0	0	0	0	0	0	0	0	0	0	0	0	0	0	0	0	0	0	0
RRBP1	ENSG00000125844	4251	59.1817	10115	124.14	6810	91.8387	7381	43.8544	4009	59.4159	9061	112.991	7374	73.4146	476	6.21514	18011	173.004	9591	156.608	10992	146.773	2985	40.594	9721	129.293	6893	111.525	10822	142.757	5686	90.1891
BANF2	ENSG00000125888	0	0	0	0	0	0	0	0	0	0	0	0	0	0	0	0	4	0.187525	0	0	0	0	0	0	0	0	0	0	0	0	0	0
AL035045.1	ENSG00000221220	0	0	0	0	0	0	0	0	0	0	0	0	0	0	0	0	0	0	0	0	0	0	0	0	0	0	0	0	0	0	0	0
RP5-905G11.3	ENSG00000233625	0	0	0	0	0	0	0	0	0	0	0	0	0	0	0	0	0	0	0	0	0	0	0	0	0	0	0	0	0	0	0	0
RNU6-192P	ENSG00000212555	0	0	0	0	0	0	0	0	0	0	0	0	0	0	0	0	0	0	0	0	0	0	0	0	0	0	0	0	0	0	0	0
SNX5	ENSG00000089006	968	16.8308	1071	16.4161	752	12.6657	1081	8.02153	1558	28.8382	3414	53.1697	1902	23.6496	2801	45.6762	4184	50.1929	2343	47.7811	1800	30.0176	1267	21.5193	2932	48.7036	2887	58.3372	1106	18.2213	1447	28.6648
OVOL2	ENSG00000125850	0	0	3	0.112199	0	0	8	0.144848	8	0.36131	5	0.190003	0	0	1	0.0397894	0	0	0	0	0	0	0	0	0	0	0	0	0	0	0	0
SNORD17	ENSG00000212232	0	0	0	0	0	0	0	0	0	0	0	0	0	0	0	0	0	0	0	0	0	0	0	0	0	0	0	0	0	0	0	0
MGME1	ENSG00000125871	521	20.5799	596	20.754	395	15.1142	521	8.78305	709	29.8142	1364	48.2605	1265	35.7338	1097	40.6406	1654	45.0778	1125	52.121	1101	41.7126	545	21.0292	510	19.2461	286	13.1293	336	12.5759	197	8.86591
PTMAP3	ENSG00000218902	0	0	0	0	0	0	0	0	0	0	0	0	0	0	0	0	0	0	0	0	0	0	0	0	0	0	0	0	0	0	0	0
RP4-726N1.2	ENSG00000229262	0	0	0	0	0	0	0	0	0	0	0	0	0	0	0	0	0	0	0	0	0	0	0	0	0	0	0	0	0	0	0	0
RPL15P1	ENSG00000227343	0	0	0	0	0	0	0	0	0	0	0	0	0	0	0	0	0	0	0	0	0	0	0	0	0	0	0	0	0	0	0	0
RNU7-137P	ENSG00000252597	0	0	0	0	0	0	0	0	0	0	0	0	0	0	0	0	0	0	0	0	0	0	0	0	0	0	0	0	0	0	0	0
Y_RNA_728	ENSG00000207282	0	0	0	0	0	0	0	0	0	0	0	0	0	0	0	0	0	0	0	0	0	0	0	0	0	0	0	0	0	0	0	0
PET117	ENSG00000232838	322	26.0405	379	27.0198	353	27.6535	553	19.0862	356	30.6488	645	46.7223	859	49.6786	976	74.0271	940	52.4496	587	55.6783	718	55.6919	361	28.5182	723	55.8597	572	53.7599	216	16.5516	414	38.1456
CSRP2BP	ENSG00000149474	640	13.8921	888	16.9922	400	8.41066	956	8.8562	587	13.5643	917	17.8291	946	14.6846	615	12.5202	1371	20.5327	982	25.0008	982	20.4444	523	11.0895	1114	23.1015	775	19.5505	584	12.0114	282	6.97409
AL050321.1	ENSG00000251713	0	0	0	0	0	0	0	0	0	0	0	0	0	0	0	0	0	0	0	0	0	0	0	0	0	0	0	0	0	0	0	0
RP4-717M23.2	ENSG00000232943	0	0	0	0	0	0	0	0	0	0	0	0	0	0	0	0	0	0	0	0	0	0	0	0	0	0	0	0	0	0	0	0
RN7SL14P	ENSG00000266720	0	0	0	0	0	0	0	0	0	0	0	0	0	0	0	0	0	0	0	0	0	0	0	0	0	0	0	0	0	0	0	0
RNU2-56P	ENSG00000252635	0	0	0	0	0	0	0	0	0	0	0	0	0	0	0	0	0	0	0	0	0	0	0	0	0	0	0	0	0	0	0	0
ZNF133	ENSG00000125846	343	6.29349	498	8.0552	310	5.50987	535	4.18941	449	8.77029	528	8.67765	487	6.39012	193	3.32125	835	10.5707	347	7.4676	519	9.13353	237	4.24782	762	13.3573	772	16.462	575	9.99676	495	10.3479
RN7SKP74	ENSG00000199719	0	0	0	0	0	0	0	0	0	0	0	0	0	0	0	0	0	0	0	0	0	0	0	0	0	0	0	0	0	0	0	0
RP4-568F9.3	ENSG00000237259	0	0	0	0	0	0	0	0	0	0	0	0	0	0	0	0	0	0	0	0	0	0	0	0	0	0	0	0	0	0	0	0
RP4-568F9.6	ENSG00000230010	0	0	0	0	0	0	0	0	0	0	0	0	0	0	0	0	0	0	0	0	0	0	0	0	0	0	0	0	0	0	0	0
RNY4P11	ENSG00000252403	0	0	0	0	0	0	0	0	0	0	0	0	0	0	0	0	0	0	0	0	0	0	0	0	0	0	0	0	0	0	0	0
LINC00851	ENSG00000237282	0	0	0	0	0	0	0	0	0	0	0	0	0	0	0	0	0	0	0	0	0	0	0	0	0	0	0	0	0	0	0	0
DZANK1	ENSG00000089091	40	0.556118	65	0.796655	12	0.161611	33	0.195804	38	0.56242	62	0.772093	63	0.62637	5	0.0651965	287	2.75302	299	4.87565	165	2.20022	72	0.977824	225	2.98852	156	2.52058	73	0.961666	18	0.285122
GCNT1P1	ENSG00000236474	0	0	0	0	0	0	0	0	0	0	0	0	0	0	0	0	0	0	0	0	0	0	0	0	0	0	0	0	0	0	0	0
RNA5SP476	ENSG00000252422	0	0	0	0	0	0	0	0	0	0	0	0	0	0	0	0	0	0	0	0	0	0	0	0	0	0	0	0	0	0	0	0
POLR3F	ENSG00000132664	22	0.693315	37	1.02792	161	4.91492	212	2.85132	153	5.13298	298	8.41192	126	2.83963	397	11.734	1077	23.4177	626	23.1386	633	19.1331	213	6.55705	885	26.6451	787	28.8238	208	6.21105	339	12.1719
MIR3192	ENSG00000265137	0	0	0	0	0	0	0	0	0	0	0	0	0	0	0	0	0	0	0	0	0	0	0	0	0	0	0	0	0	0	0	0
RPL21P3	ENSG00000225419	0	0	0	0	0	0	0	0	0	0	0	0	0	0	0	0	0	0	0	0	0	0	0	0	0	0	0	0	0	0	0	0
RBBP9	ENSG00000089050	448	10.7067	382	8.04808	321	7.43133	151	1.54013	480	12.2121	764	16.3547	355	6.06723	38	0.851746	1214	20.0179	926	25.9564	624	14.3034	185	4.31889	793	18.1059	648	17.9979	275	6.22739	49	1.33422
RPS19P1	ENSG00000214612	0	0	0	0	0	0	0	0	0	0	0	0	0	0	0	0	0	0	0	0	0	0	0	0	0	0	0	0	0	0	0	0
SEC23B	ENSG00000101310	2469	56.4061	2761	55.606	2117	46.8499	4910	47.8727	2046	49.7601	2850	58.3205	3117	50.9243	848	18.1697	4597	72.4604	3563	95.4719	3839	84.1196	1838	41.0177	5168	112.796	4213	111.858	2506	54.2476	2778	72.3083
AL121893.1	ENSG00000264134	0	0	0	0	0	0	0	0	0	0	0	0	0	0	0	0	0	0	0	0	0	0	0	0	0	0	0	0	0	0	0	0
LINC00493	ENSG00000232388	1400	126.033	819	64.9963	1310	114.237	3330	127.938	1034	99.0937	848	68.3789	1517	97.6616	1404	118.541	1717	106.646	692	73.066	981	84.7029	1713	150.638	1170	100.625	980	102.53	992	84.6176	843	86.4636
DTD1	ENSG00000125821	2388	69.1837	2370	60.5296	2199	61.7131	2626	32.4688	2669	82.3168	2791	72.427	2649	54.8826	590	16.0313	1821	36.3999	1116	37.9217	1073	29.8156	589	16.6689	1402	38.8047	1313	44.2082	1247	34.2318	560	18.4845
RN7SL638P	ENSG00000243702	0	0	0	0	0	0	0	0	0	0	0	0	0	0	0	0	0	0	0	0	0	0	0	0	0	0	0	0	0	0	0	0
RNU6ATAC34P	ENSG00000221806	0	0	0	0	0	0	0	0	0	0	0	0	0	0	0	0	0	0	0	0	0	0	0	0	0	0	0	0	0	0	0	0
DUXAP7	ENSG00000232136	0	0	0	0	0	0	0	0	0	0	0	0	0	0	0	0	0	0	0	0	0	0	0	0	0	0	0	0	0	0	0	0
RP11-379J5.5	ENSG00000233993	0	0	0	0	0	0	0	0	0	0	0	0	0	0	0	0	0	0	0	0	0	0	0	0	0	0	0	0	0	0	0	0
EEF1A1P34	ENSG00000233324	0	0	0	0	0	0	0	0	0	0	0	0	0	0	0	0	0	0	0	0	0	0	0	0	0	0	0	0	0	0	0	0
LINC00652	ENSG00000179935	0	0	0	0	0	0	0	0	3	0.12965	0	0	3	0.0870931	3	0.114222	0	0	0	0	6	0.233617	20	0.793104	0	0	1	0.047179	0	0	0	0
RP5-1068E13.7	ENSG00000273148	0	0	0	0	0	0	0	0	0	0	0	0	0	0	0	0	0	0	0	0	0	0	0	0	0	0	0	0	0	0	0	0
C20orf78	ENSG00000149443	0	0	0	0	0	0	0	0	0	0	0	0	0	0	0	0	0	0	0	0	0	0	0	0	0	0	0	0	0	0	0	0
SCP2D1	ENSG00000132631	0	0	0	0	0	0	0	0	0	0	0	0	0	0	0	0	0	0	0	0	0	0	0	0	0	0	0	0	0	0	0	0
AL136090.1	ENSG00000264669	0	0	0	0	0	0	0	0	0	0	0	0	0	0	0	0	0	0	0	0	0	0	0	0	0	0	0	0	0	0	0	0
SLC24A3	ENSG00000185052	0	0	0	0	0	0	0	0	9	0.225014	0	0	0	0	0	0	724	11.7316	288	7.93312	525	11.8258	144	3.30355	206	4.62201	90	2.45645	260	5.78581	104	2.78279
RP11-97N19.2	ENSG00000235996	0	0	0	0	0	0	0	0	0	0	0	0	0	0	0	0	0	0	0	0	0	0	0	0	0	0	0	0	0	0	0	0
RP5-1027G4.3	ENSG00000179447	0	0	0	0	0	0	0	0	0	0	0	0	0	0	0	0	0	0	0	0	0	0	0	0	0	0	0	0	0	0	0	0
AL049647.1	ENSG00000221748	0	0	0	0	0	0	0	0	0	0	0	0	0	0	0	0	0	0	0	0	0	0	0	0	0	0	0	0	0	0	0	0
AL139429.1	ENSG00000216017	0	0	0	0	0	0	0	0	0	0	0	0	0	0	0	0	0	0	0	0	0	0	0	0	0	0	0	0	0	0	0	0
RP4-718D20.3	ENSG00000232675	0	0	0	0	0	0	0	0	0	0	0	0	0	0	0	0	0	0	0	0	0	0	0	0	0	0	0	0	0	0	0	0
AL121761.1	ENSG00000239120	0	0	0	0	0	0	0	0	0	0	0	0	0	0	0	0	0	0	0	0	0	0	0	0	0	0	0	0	0	0	0	0
AL121761.2	ENSG00000268628	0	0	0	0	0	0	0	0	0	0	0	0	0	0	0	0	0	0	0	0	0	0	0	0	0	0	0	0	0	0	0	0
RP1-122P22.2	ENSG00000233895	0	0	0	0	2	0.164158	2	0.072324	0	0	12	0.910759	4	0.242378	3	0.238407	3	0.175385	2	0.198763	0	0	0	0	0	0	3	0.295421	0	0	0	0
RPL12L3	ENSG00000236992	0	0	0	0	0	0	0	0	0	0	0	0	0	0	0	0	0	0	0	0	0	0	0	0	0	0	0	0	0	0	0	0
RIN2	ENSG00000132669	464	8.4732	756	12.1703	891	15.7612	1543	12.0253	261	5.07388	570	9.32343	453	5.91576	506	8.66618	1693	21.3308	1152	24.6738	994	17.4097	601	10.7207	522	9.10682	301	6.388	183	3.16647	61	1.26914
NAA20	ENSG00000173418	1231	47.8069	1222	41.8363	1398	52.5923	2446	40.5406	1488	61.5185	2667	92.7741	2378	66.0431	1872	68.1845	4111	110.154	2589	117.929	3157	117.593	2585	98.065	3070	113.904	2994	135.13	2623	96.5217	2104	93.0956
CRNKL1	ENSG00000101343	56	1.13145	108	1.92363	109	2.13332	177	1.52624	228	4.90403	503	9.10305	368	5.31715	1294	24.5205	3324	46.3372	1908	45.2148	1278	24.7658	708	13.9734	2457	47.4264	1805	42.3832	393	7.52375	922	21.2241
C20orf26	ENSG00000089101	13	0.163897	16	0.177827	13	0.158764	8	0.0430446	2	0.0268428	0	0	0	0	0	0	19	0.165273	2	0.0295741	7	0.0846446	0	0	0	0	1	0.014652	0	0	0	0
RP5-1002M8.4	ENSG00000241054	0	0	0	0	0	0	0	0	0	0	0	0	0	0	0	0	0	0	0	0	0	0	0	0	0	0	0	0	0	0	0	0
RP5-1178H5.2	ENSG00000225417	0	0	0	0	0	0	0	0	0	0	0	0	0	0	0	0	0	0	0	0	0	0	0	0	0	0	0	0	0	0	0	0
RPL17P1	ENSG00000229500	0	0	0	0	0	0	0	0	0	0	0	0	0	0	0	0	0	0	0	0	0	0	0	0	0	0	0	0	0	0	0	0
RP5-1096J16.1	ENSG00000243810	0	0	0	0	0	0	0	0	0	0	0	0	0	0	0	0	0	0	0	0	0	0	0	0	0	0	0	0	0	0	0	0
RN7SL690P	ENSG00000264879	0	0	0	0	0	0	0	0	0	0	0	0	0	0	0	0	0	0	0	0	0	0	0	0	0	0	0	0	0	0	0	0
INSM1	ENSG00000173404	0	0	7	0.201491	0	0	7	0.0975453	0	0	0	0	0	0	0	0	1	0.0225283	22	0.842527	0	0	22	0.701698	0	0	0	0	0	0	0	0
RALGAPA2	ENSG00000188559	118	0.957973	404	2.89136	93	0.731369	98	0.339546	438	3.78543	1409	10.246	389	2.25842	29	0.220809	1456	8.15556	699	6.65584	561	4.36826	171	1.35609	1175	9.11331	694	6.54786	654	5.03087	267	2.46964
EIF4E2P1	ENSG00000213384	0	0	0	0	0	0	0	0	0	0	0	0	0	0	0	0	0	0	0	0	0	0	0	0	0	0	0	0	0	0	0	0
RP11-23O13.1	ENSG00000270793	0	0	0	0	0	0	0	0	0	0	0	0	0	0	0	0	0	0	0	0	0	0	0	0	0	0	0	0	0	0	0	0
RN7SL607P	ENSG00000264361	0	0	0	0	0	0	0	0	0	0	0	0	0	0	0	0	0	0	0	0	0	0	0	0	0	0	0	0	0	0	0	0
MRPS11P1	ENSG00000225803	0	0	0	0	0	0	0	0	0	0	0	0	0	0	0	0	0	0	0	0	0	0	0	0	0	0	0	0	0	0	0	0
RP5-1177M21.1	ENSG00000234104	0	0	0	0	0	0	0	0	0	0	0	0	0	0	0	0	0	0	0	0	0	0	0	0	0	0	0	0	0	0	0	0
LINC00237	ENSG00000225127	0	0	0	0	0	0	0	0	0	0	0	0	0	0	0	0	0	0	0	0	0	0	0	0	0	0	0	0	0	0	0	0
RPL24P2	ENSG00000235065	0	0	0	0	0	0	0	0	0	0	0	0	0	0	0	0	0	0	0	0	0	0	0	0	0	0	0	0	0	0	0	0
PLK1S1	ENSG00000088970	19	0.365099	14	0.237156	23	0.428121	34	0.278829	49	1.00236	63	1.08435	68	0.934434	30	0.540662	1215	16.1085	628	14.1537	441	8.12774	164	3.07838	793	14.5578	620	13.8458	449	8.17518	517	11.3187
RNA5SP477	ENSG00000199509	0	0	0	0	0	0	0	0	0	0	0	0	0	0	0	0	0	0	0	0	0	0	0	0	0	0	0	0	0	0	0	0
RP5-872K7.7	ENSG00000228604	0	0	0	0	0	0	0	0	0	0	0	0	0	0	0	0	0	0	0	0	0	0	0	0	0	0	0	0	0	0	0	0
RP4-777D9.2	ENSG00000232712	0	0	0	0	0	0	0	0	0	0	0	0	0	0	0	0	0	0	0	0	0	0	0	0	0	0	6	0.11806	0	0	0	0
RPS15AP1	ENSG00000214535	0	0	0	0	0	0	0	0	0	0	0	0	0	0	0	0	0	0	0	0	0	0	0	0	0	0	0	0	0	0	0	0
ZNF877P	ENSG00000226875	0	0	0	0	0	0	0	0	0	0	0	0	0	0	0	0	0	0	0	0	0	0	0	0	0	0	0	0	0	0	0	0
XRN2	ENSG00000088930	2319	61.3308	2663	62.0868	2642	67.6851	2201	24.8427	3821	107.578	6643	157.367	6156	116.429	1497	37.1319	12136	221.449	7770	241.02	7396	187.607	2269	58.6183	9027	228.081	7138	219.393	4390	110.011	3104	93.5299
NKX2-4	ENSG00000125816	86	3.54582	119	4.32529	122	4.8726	184	3.23771	248	10.8853	454	16.7666	365	10.762	424	16.3958	31	0.881864	7	0.33851	7	0.276816	2	0.0805508	7	0.27573	11	0.527085	0	0	22	1.03346
RP11-227D2.3	ENSG00000225280	0	0	0	0	0	0	0	0	0	0	0	0	0	0	1	0.140719	0	0	0	0	0	0	0	0	0	0	0	0	0	0	0	0
RN7SKP140	ENSG00000223128	0	0	0	0	0	0	0	0	0	0	0	0	0	0	0	0	0	0	0	0	0	0	0	0	0	0	0	0	0	0	0	0
RP5-984P4.1	ENSG00000226405	0	0	0	0	0	0	0	0	0	0	0	0	0	0	0	0	0	0	0	0	0	0	0	0	0	0	0	0	0	0	0	0
GSTM3P1	ENSG00000227693	0	0	0	0	0	0	0	0	0	0	0	0	0	0	0	0	0	0	0	0	0	0	0	0	0	0	0	0	0	0	0	0
NKX2-2	ENSG00000125820	129	5.68993	252	9.79868	173	7.39172	498	9.3745	0	0	0	0	0	0	0	0	7	0.213028	0	0	0	0	0	0	0	0	2	0.102522	0	0	0	0
NKX2-2-AS1	ENSG00000258197	0	0	0	0	0	0	0	0	0	0	0	0	0	0	0	0	0	0	0	0	0	0	0	0	0	0	0	0	0	0	0	0
RP5-984P4.4	ENSG00000233492	0	0	0	0	0	0	0	0	0	0	0	0	0	0	0	0	0	0	0	0	0	0	0	0	0	0	0	0	0	0	0	0
PAX1	ENSG00000125813	0	0	1	0.0242747	0	0	0	0	0	0	0	0	0	0	0	0	0	0	0	0	0	0	0	0	0	0	0	0	0	0	0	0
SLC25A6P1	ENSG00000233015	0	0	0	0	0	0	0	0	0	0	0	0	0	0	0	0	0	0	0	0	0	0	0	0	0	0	0	0	0	0	0	0
RPL41P1	ENSG00000227063	0	0	0	0	0	0	0	0	0	0	0	0	0	0	0	0	0	0	0	0	0	0	0	0	0	0	0	0	0	0	0	0
RP5-1185K9.1	ENSG00000238034	0	0	0	0	0	0	0	0	0	0	0	0	0	0	0	0	0	0	0	0	0	0	0	0	0	0	0	0	0	0	0	0
RP11-125P18.1	ENSG00000234435	0	0	0	0	0	0	0	0	0	0	0	0	0	0	0	0	0	0	0	0	0	0	0	0	0	0	0	0	0	0	0	0
RP5-1097P24.1	ENSG00000234862	0	0	0	0	0	0	0	0	0	0	0	0	0	0	0	0	0	0	0	0	0	0	0	0	0	0	0	0	0	0	0	0
RP5-828K20.1	ENSG00000225170	0	0	0	0	0	0	0	0	0	0	0	0	0	0	0	0	0	0	0	0	0	0	0	0	0	0	0	0	0	0	0	0
RP5-828K20.2	ENSG00000225321	0	0	0	0	0	0	0	0	0	0	0	0	0	0	0	0	0	0	0	0	0	0	0	0	0	0	0	0	0	0	0	0
RP5-1004I9.2	ENSG00000270838	0	0	0	0	0	0	0	0	0	0	0	0	0	0	0	0	0	0	0	0	0	0	0	0	0	0	0	0	0	0	0	0
RP5-1004I9.1	ENSG00000204684	0	0	0	0	0	0	0	0	0	0	0	0	0	0	0	0	0	0	0	0	0	0	0	0	0	0	0	0	0	0	0	0
LINC00261	ENSG00000259974	0	0	0	0	0	0	0	0	0	0	0	0	0	0	0	0	2	0.022934	4	0.0779729	0	0	0	0	0	0	0	0	0	0	0	0
FOXA2	ENSG00000125798	0	0	0	0	0	0	1	0.0151289	0	0	0	0	0	0	2	0.066494	0	0	0	0	0	0	0	0	0	0	0	0	0	0	0	0
RP4-788L20.3	ENSG00000237396	0	0	0	0	0	0	0	0	0	0	0	0	0	0	0	0	0	0	0	0	0	0	0	0	0	0	0	0	0	0	0	0
RP11-359G22.2	ENSG00000230400	0	0	0	0	0	0	0	0	0	0	0	0	0	0	0	0	0	0	0	0	0	0	0	0	0	0	0	0	0	0	0	0
KRT18P3	ENSG00000215553	0	0	0	0	0	0	0	0	0	0	0	0	0	0	0	0	0	0	0	0	0	0	0	0	0	0	0	0	0	0	0	0
AL158175.1	ENSG00000265151	0	0	0	0	0	0	0	0	0	0	0	0	0	0	0	0	0	0	0	0	0	0	0	0	0	0	0	0	0	0	0	0
CYB5P4	ENSG00000213882	0	0	0	0	0	0	0	0	0	0	0	0	0	0	0	0	0	0	0	0	0	0	0	0	0	0	0	0	0	0	0	0
RP11-189G24.2	ENSG00000228935	0	0	0	0	0	0	0	0	0	0	0	0	0	0	0	0	0	0	0	0	0	0	0	0	0	0	0	0	0	0	0	0
RP4-753D10.5	ENSG00000230492	0	0	0	0	0	0	0	0	0	0	0	0	0	0	0	0	0	0	0	0	0	0	0	0	0	0	0	0	0	0	0	0
RP4-753D10.3	ENSG00000234646	0	0	0	0	0	0	0	0	0	0	0	0	0	0	0	0	0	0	0	0	0	0	0	0	0	0	0	0	0	0	0	0
SSTR4	ENSG00000132671	0	0	0	0	0	0	0	0	0	0	0	0	0	0	0	0	1	0.050608	0	0	2	0.140703	0	0	0	0	0	0	0	0	0	0
THBD	ENSG00000178726	0	0	0	0	0	0	0	0	0	0	0	0	0	0	1	0.0210615	1026	15.8969	506	13.3275	382	8.22774	255	5.59376	231	4.95589	169	4.41061	206	4.38333	129	3.30053
CD93	ENSG00000125810	0	0	0	0	0	0	0	0	0	0	0	0	0	0	0	0	185	1.75581	232	3.74307	190	2.50677	311	4.17895	214	2.81233	240	3.83677	306	3.98842	350	5.48536
AL118508.1	ENSG00000256492	0	0	0	0	0	0	0	0	0	0	0	0	0	0	0	0	0	0	0	0	0	0	0	0	0	0	0	0	0	0	0	0
LINC00656	ENSG00000233746	0	0	0	0	0	0	0	0	0	0	0	0	0	0	0	0	0	0	0	0	0	0	0	0	0	0	0	0	0	0	0	0
RNA5SP478	ENSG00000201527	0	0	0	0	0	0	0	0	0	0	0	0	0	0	0	0	0	0	0	0	0	0	0	0	0	0	0	0	0	0	0	0
RP4-737E23.2	ENSG00000230387	0	0	0	0	0	0	0	0	0	0	0	0	0	0	0	0	0	0	0	0	0	0	0	0	0	0	0	0	0	0	0	0
RP3-322G13.7	ENSG00000234832	0	0	0	0	0	0	3	0.145137	0	0	1	0.101537	0	0	3	0.31895	0	0	2	0.265913	0	0	0	0	0	0	0	0	0	0	0	0
AL096677.1	ENSG00000269407	0	0	0	0	0	0	0	0	0	0	0	0	0	0	0	0	0	0	0	0	0	0	0	0	0	0	0	0	0	0	0	0
NXT1	ENSG00000132661	2011	165.238	2116	153.273	1490	118.595	3686	129.258	1663	145.466	1626	119.672	1635	96.0727	1227	94.5565	845	47.9046	424	40.862	672	52.9594	1245	99.9285	763	59.895	720	68.7544	966	75.2091	1127	105.505
RP3-322G13.5	ENSG00000232645	1	0.109719	2	0.193447	0	0	0	0	0	0	0	0	4	0.313853	0	0	8	0.605611	1	0.128688	0	0	0	0	0	0	0	0	0	0	0	0
GZF1	ENSG00000125812	489	8.21145	841	12.4496	669	10.8823	1034	7.41026	573	10.2432	1281	19.2678	1656	19.8863	1142	17.9856	1558	18.0509	770	15.1655	1110	17.8776	643	10.5473	1459	23.4063	678	13.2315	522	8.30569	622	11.9002
NAPB	ENSG00000125814	72	1.28059	97	1.5209	95	1.63676	154	1.16896	189	3.57858	334	5.32104	291	3.70131	322	5.37134	1440	17.6711	847	17.6692	931	15.8819	573	9.9553	1033	17.5528	1111	22.9648	799	13.4654	799	16.1911
RNA5SP479	ENSG00000201728	0	0	0	0	0	0	0	0	0	0	0	0	0	0	0	0	0	0	0	0	0	0	0	0	0	0	0	0	0	0	0	0
CSTL1	ENSG00000125823	0	0	0	0	0	0	0	0	0	0	0	0	0	0	0	0	0	0	0	0	0	0	0	0	0	0	0	0	0	0	0	0
CST11	ENSG00000125831	0	0	0	0	0	0	0	0	0	0	0	0	0	0	0	0	0	0	0	0	0	0	0	0	0	0	0	0	0	0	0	0
Y_RNA_729	ENSG00000200208	0	0	0	0	0	0	0	0	0	0	0	0	0	0	0	0	0	0	0	0	0	0	0	0	0	0	0	0	0	0	0	0
CST12P	ENSG00000226344	0	0	0	0	0	0	0	0	0	0	0	0	0	0	0	0	0	0	0	0	0	0	0	0	0	0	0	0	0	0	0	0
CST8	ENSG00000125815	0	0	0	0	0	0	0	0	0	0	0	0	0	0	0	0	0	0	0	0	0	0	0	0	0	0	0	0	0	0	0	0
RP3-333B15.4	ENSG00000260202	0	0	0	0	0	0	0	0	0	0	0	0	0	0	0	0	0	0	0	0	0	0	0	0	0	0	0	0	0	0	0	0
CST13P	ENSG00000204663	0	0	0	0	0	0	0	0	0	0	0	0	0	0	0	0	0	0	0	0	0	0	0	0	0	0	0	0	0	0	0	0
CST9LP1	ENSG00000204662	0	0	0	0	0	0	0	0	0	0	0	0	0	0	0	0	0	0	0	0	0	0	0	0	0	0	0	0	0	0	0	0
CST9L	ENSG00000101435	0	0	0	0	0	0	0	0	0	0	0	0	0	0	0	0	0	0	0	0	0	0	0	0	0	0	0	0	0	0	0	0
RP11-218C14.2	ENSG00000204658	0	0	0	0	0	0	0	0	0	0	0	0	0	0	0	0	0	0	0	0	0	0	0	0	0	0	0	0	0	0	0	0
CST9	ENSG00000173335	0	0	0	0	0	0	0	0	0	0	0	0	0	0	0	0	0	0	0	0	0	0	0	0	0	0	0	0	0	0	0	0
CST3	ENSG00000101439	4807	177.141	7184	233.378	4228	150.925	18291	287.663	3718	145.856	3994	131.833	3384	89.1781	1730	59.7913	5217	132.644	2685	116.05	3963	140.069	5413	194.851	6137	216.057	4122	176.531	8605	300.462	6975	292.846
RP11-218C14.8	ENSG00000270001	0	0	0	0	0	0	0	0	0	0	0	0	0	0	0	0	0	0	0	0	0	0	0	0	0	0	0	0	0	0	0	0
RP11-218C14.5	ENSG00000225056	0	0	0	0	0	0	0	0	0	0	0	0	0	0	0	0	0	0	0	0	0	0	0	0	0	0	0	0	0	0	0	0
CST4	ENSG00000101441	0	0	0	0	0	0	0	0	0	0	0	0	0	0	0	0	0	0	0	0	0	0	0	0	0	0	0	0	0	0	0	0
CST2P1	ENSG00000232595	0	0	0	0	0	0	0	0	0	0	0	0	0	0	0	0	0	0	0	0	0	0	0	0	0	0	0	0	0	0	0	0
CST1	ENSG00000170373	0	0	0	0	0	0	0	0	0	0	0	0	0	0	0	0	5	0.365051	13	1.61347	8	0.811945	14	1.44714	0	0	1	0.122979	0	0	0	0
XXyac-YX60D10.1	ENSG00000230908	0	0	0	0	0	0	0	0	0	0	0	0	0	0	0	0	0	0	0	0	0	0	0	0	0	0	0	0	0	0	0	0
CST2	ENSG00000170369	0	0	0	0	0	0	0	0	0	0	0	0	0	0	0	0	2	0.170227	2	0.289376	4	0.473273	0	0	15	1.76781	5	0.71683	0	0	12	1.68659
CST5	ENSG00000170367	0	0	0	0	0	0	0	0	0	0	0	0	0	0	0	0	0	0	0	0	0	0	0	0	0	0	0	0	0	0	0	0
CSTP1	ENSG00000228476	0	0	0	0	0	0	0	0	0	0	0	0	0	0	0	0	0	0	0	0	0	0	0	0	0	0	0	0	0	0	0	0
RP5-831C21.1	ENSG00000236168	0	0	0	0	0	0	0	0	0	0	0	0	0	0	0	0	0	0	0	0	0	0	0	0	0	0	0	0	0	0	0	0
GGTLC1	ENSG00000149435	0	0	0	0	0	0	0	0	0	0	0	0	0	0	0	0	0	0	0	0	0	0	0	0	0	0	0	0	0	0	0	0
POM121L3P	ENSG00000167390	0	0	0	0	0	0	0	0	0	0	0	0	0	0	0	0	0	0	0	0	0	0	0	0	0	0	0	0	0	0	0	0
RP5-1100I6.1	ENSG00000236151	0	0	0	0	0	0	0	0	0	0	0	0	0	0	0	0	0	0	0	0	0	0	0	0	0	0	0	0	0	0	0	0
RP5-1100I6.2	ENSG00000230133	0	0	0	0	0	0	0	0	0	0	0	0	0	0	0	0	0	0	0	0	0	0	0	0	0	0	0	0	0	0	0	0
RNU1-23P	ENSG00000200231	0	0	0	0	0	0	0	0	0	0	0	0	0	0	0	0	0	0	0	0	0	0	0	0	0	0	0	0	0	0	0	0
RP4-564O4.1	ENSG00000232200	0	0	0	0	0	0	0	0	0	0	0	0	0	0	0	0	0	0	0	0	0	0	0	0	0	0	0	0	0	0	0	0
GAPDHP53	ENSG00000234069	0	0	0	0	0	0	0	0	0	0	0	0	0	0	0	0	0	0	0	0	0	0	0	0	0	0	0	0	0	0	0	0
SYNDIG1	ENSG00000101463	0	0	0	0	0	0	0	0	0	0	0	0	0	0	0	0	0	0	17	0.646241	0	0	0	0	0	0	0	0	0	0	0	0
RP11-526K17.2	ENSG00000228539	0	0	0	0	0	0	0	0	0	0	0	0	0	0	0	0	0	0	0	0	0	0	0	0	0	0	0	0	0	0	0	0
RP5-860P4.2	ENSG00000231015	0	0	0	0	0	0	0	0	0	0	0	0	0	0	0	0	0	0	0	0	0	0	0	0	0	0	0	0	0	0	0	0
CST7	ENSG00000077984	0	0	0	0	0	0	0	0	0	0	0	0	0	0	0	0	13	0.889939	36	4.18941	9	0.856471	30	2.90762	1	0.0947901	6	0.691857	64	6.01686	10	1.13044
APMAP	ENSG00000101474	3139	118.031	3994	132.392	3327	121.182	8520	136.724	3149	126.051	4523	152.336	4204	113.045	1085	38.2632	5872	152.339	3368	148.536	4921	177.473	3009	110.522	3233	116.139	2523	110.253	2989	106.494	2602	111.471
RNU6-1257P	ENSG00000207355	0	0	0	0	0	0	0	0	0	0	0	0	0	0	0	0	0	0	0	0	0	0	0	0	0	0	0	0	0	0	0	0
ACSS1	ENSG00000154930	1263	11.5434	1844	14.8573	1351	11.961	1663	6.48669	724	7.04431	1192	9.75836	1120	7.32033	140	1.20007	1555	9.80576	591	6.33536	1355	11.878	471	4.20505	421	3.67603	245	2.60234	456	3.94901	280	2.91567
VSX1	ENSG00000100987	0	0	0	0	0	0	0	0	0	0	0	0	0	0	0	0	4	0.0665777	8	0.226356	0	0	0	0	0	0	0	0	0	0	0	0
RP5-1025A1.2	ENSG00000225069	0	0	0	0	0	0	0	0	0	0	0	0	0	0	0	0	0	0	0	0	0	0	0	0	0	0	0	0	0	0	0	0
RP4-738P15.1	ENSG00000230725	0	0	0	0	0	0	0	0	0	0	0	0	0	0	0	0	0	0	0	0	0	0	0	0	0	0	0	0	47	1.21614	4	0.124452
RP4-738P15.4	ENSG00000225344	0	0	0	0	0	0	0	0	0	0	0	0	0	0	0	0	0	0	0	0	0	0	0	0	0	0	0	0	0	0	0	0
ENTPD6	ENSG00000197586	4354	75.4196	6275	95.8208	3234	54.2648	5109	37.7688	6892	127.09	8044	124.807	6234	77.2229	684	11.1122	8859	105.877	4539	92.217	5288	87.8541	2536	42.9108	9910	163.997	7249	145.93	6705	110.05	5541	109.354
Y_RNA_730	ENSG00000202414	0	0	0	0	0	0	0	0	0	0	0	0	0	0	0	0	0	0	0	0	0	0	0	0	0	0	0	0	0	0	0	0
AL035252.1	ENSG00000268302	0	0	0	0	0	0	0	0	0	0	0	0	0	0	0	0	0	0	0	0	0	0	0	0	0	0	0	0	0	0	0	0
PYGB	ENSG00000100994	15393	317.472	21838	397.05	21072	420.989	41179	362.46	21194	465.335	24911	460.198	42712	629.964	2462	47.6232	30491	433.886	18451	446.331	32722	647.287	14642	294.988	18546	365.426	15783	378.304	20255	395.831	12168	285.926
ABHD12	ENSG00000100997	4976	133.903	6128	145.372	3134	81.6945	6307	72.4329	2627	75.2561	2944	70.9611	1564	30.0976	239	6.03194	3896	72.3355	2295	72.435	2216	57.1947	1008	26.4968	2225	57.2016	1707	53.3843	2222	56.6565	1476	45.2531
PPIAP2	ENSG00000227379	0	0	0	0	0	0	0	0	0	0	0	0	0	0	0	0	0	0	0	0	0	0	0	0	0	0	0	0	0	0	0	0
GINS1	ENSG00000101003	1033	22.7491	1275	24.7528	682	14.5489	1259	11.8329	1603	37.581	2230	43.9887	2592	40.8209	4210	86.955	359	5.45482	298	7.69725	283	5.97758	196	4.2164	123	2.58784	80	2.0475	24	0.500807	18	0.451636
NINL	ENSG00000101004	218	3.34815	561	7.59559	217	3.22843	391	2.56287	269	4.39817	929	12.7801	473	5.19509	359	5.17119	1484	15.7255	529	9.52926	519	7.64523	169	2.53546	312	4.57794	310	5.53324	539	7.8439	343	6.00197
RNU6ATAC17P	ENSG00000251883	0	0	0	0	0	0	0	0	0	0	0	0	0	0	0	0	0	0	0	0	0	0	0	0	0	0	0	0	0	0	0	0
NANP	ENSG00000170191	109	2.5373	142	2.91396	106	2.3902	76	0.755023	122	3.02326	402	8.3819	169	2.81329	72	1.5719	540	8.67282	378	10.3203	189	4.2197	80	1.8191	459	10.2076	433	11.7139	140	3.08793	313	8.30119
ZNF337-AS1	ENSG00000213742	24	0.417214	19	0.291173	23	0.38731	8	0.0593526	19	0.351619	13	0.202424	3	0.0372951	10	0.16304	228	2.73466	110	2.24282	73	1.21715	5	0.0849061	104	1.72722	138	2.78802	47	0.774176	8	0.158449
RN7SL594P	ENSG00000242236	0	0	0	0	0	0	0	0	0	0	0	0	0	0	0	0	0	0	0	0	0	0	0	0	0	0	0	0	0	0	0	0
MED28P7	ENSG00000236542	0	0	0	0	0	0	0	0	0	0	0	0	0	0	0	0	0	0	0	0	0	0	0	0	0	0	0	0	0	0	0	0
ZNF337	ENSG00000130684	129	3.11361	182	3.87254	141	3.29667	207	2.13229	160	4.11116	454	9.81525	259	4.47051	397	8.98696	1885	31.3911	765	21.6566	1884	43.6144	947	22.3278	1990	45.8875	1463	41.0382	2133	48.782	2091	57.5015
VN1R108P	ENSG00000230772	0	0	0	0	0	0	0	0	0	0	0	0	0	0	0	0	0	0	0	0	0	0	0	0	0	0	0	0	0	0	0	0
RP13-401N8.1	ENSG00000226465	0	0	0	0	0	0	0	0	6	1.84183	4	1.03314	0	0	4	1.08177	23	4.57591	0	0	4	1.10628	0	0	3	0.826451	3	1.00535	0	0	0	0
FAM182B	ENSG00000175170	5	0.119774	0	0	0	0	0	0	0	0	2	0.0429135	0	0	0	0	35	0.578471	6	0.168577	5	0.114878	0	0	0	0	19	0.528951	0	0	0	0
RP13-401N8.3	ENSG00000250090	0	0	0	0	0	0	0	0	0	0	0	0	0	0	0	0	0	0	0	0	0	0	0	0	0	0	0	0	0	0	0	0
CFTRP1	ENSG00000228593	0	0	0	0	0	0	0	0	0	0	0	0	0	0	0	0	0	0	0	0	0	0	0	0	0	0	0	0	0	0	0	0
RP4-760C5.5	ENSG00000226203	0	0	0	0	0	0	0	0	0	0	0	0	0	0	0	0	0	0	15	0.352606	0	0	0	0	0	0	0	0	0	0	0	0
RP4-760C5.3	ENSG00000231081	0	0	0	0	0	0	0	0	0	0	0	0	0	0	0	0	0	0	0	0	0	0	0	0	0	0	0	0	0	0	0	0
CTD-2514C3.1	ENSG00000204556	37	9.67177	39	8.98708	30	7.5964	13	1.45027	14	3.89585	47	11.0046	25	4.67334	0	0	31	5.59097	40	12.2636	6	1.50428	0	0	10	2.4973	7	2.12653	0	0	1	0.297821
FAM182A	ENSG00000125804	0	0	9	0.115619	0	0	0	0	1	0.0155134	0	0	0	0	0	0	11	0.110599	12	0.205104	5	0.0698847	0	0	1	0.0139221	10	0.169358	0	0	0	0
NCOR1P1	ENSG00000240108	0	0	0	0	0	0	0	0	0	0	0	0	0	0	0	0	0	0	0	0	0	0	0	0	0	0	0	0	0	0	0	0
RP13-329D4.3	ENSG00000230440	0	0	0	0	0	0	0	0	0	0	0	0	0	0	0	0	0	0	0	0	0	0	0	0	0	0	0	0	0	0	0	0
MIR663A	ENSG00000227195	63	1.35634	29	0.550395	30	0.625648	49	0.45022	44	1.00844	27	0.520669	31	0.477278	7	0.141342	2	0.0297083	0	0	1	0.0206491	0	0	0	0	4	0.100082	0	0	0	0
RP3-410C9.2	ENSG00000238129	0	0	0	0	0	0	0	0	0	0	0	0	0	0	0	0	0	0	0	0	0	0	0	0	0	0	0	0	0	0	0	0
RP4-610C12.2	ENSG00000204555	0	0	0	0	0	0	0	0	0	0	0	0	0	0	0	0	0	0	0	0	0	0	0	0	0	0	0	0	0	0	0	0
RP4-610C12.4	ENSG00000205611	0	0	0	0	0	0	0	0	0	0	0	0	0	0	3	0.0780125	0	0	0	0	0	0	0	0	0	0	0	0	0	0	0	0
RP4-610C12.3	ENSG00000225490	0	0	0	0	0	0	0	0	0	0	0	0	0	0	0	0	0	0	0	0	0	0	0	0	0	0	0	0	0	0	0	0
Y_RNA_731	ENSG00000200325	0	0	0	0	0	0	0	0	0	0	0	0	0	0	0	0	0	0	0	0	0	0	0	0	0	0	0	0	0	0	0	0
RP4-610C12.1	ENSG00000231934	0	0	0	0	0	0	0	0	0	0	0	0	0	0	0	0	0	0	0	0	0	0	0	0	0	0	0	0	0	0	0	0
FRG1B	ENSG00000149531	82	4.27483	55	2.52766	107	5.40346	138	3.07034	69	3.82935	74	3.45548	74	2.7588	121	5.91614	169	6.07874	76	4.64701	158	7.90018	96	4.88875	107	5.32913	74	4.48339	127	6.27341	80	4.75167
AL441988.1	ENSG00000221319	0	0	0	0	0	0	0	0	0	0	0	0	0	0	0	0	0	0	0	0	0	0	0	0	0	0	0	0	0	0	0	0
MLLT10P1	ENSG00000238151	0	0	0	0	0	0	0	0	0	0	0	0	0	0	0	0	0	0	0	0	0	0	0	0	0	0	0	0	0	0	0	0
DEFB115	ENSG00000215547	0	0	0	0	0	0	0	0	0	0	0	0	0	0	0	0	0	0	0	0	0	0	0	0	0	0	0	0	0	0	0	0
DKKL1P1	ENSG00000215546	0	0	0	0	0	0	0	0	0	0	0	0	0	0	0	0	0	0	0	0	0	0	0	0	0	0	0	0	0	0	0	0
RP5-854E16.2	ENSG00000224628	0	0	0	0	0	0	0	0	0	0	0	0	0	0	0	0	0	0	0	0	0	0	0	0	0	0	0	0	0	0	0	0
DEFB116	ENSG00000215545	0	0	0	0	0	0	0	0	0	0	0	0	0	0	0	0	0	0	0	0	0	0	0	0	0	0	0	0	0	0	0	0
RPL31P3	ENSG00000237929	0	0	0	0	0	0	0	0	0	0	0	0	0	0	0	0	0	0	0	0	0	0	0	0	0	0	0	0	0	0	0	0
HAUS6P2	ENSG00000236121	0	0	0	0	0	0	0	0	0	0	0	0	0	0	0	0	0	0	0	0	0	0	0	0	0	0	0	0	0	0	0	0
RNA5SP480	ENSG00000252649	0	0	0	0	0	0	0	0	0	0	0	0	0	0	0	0	0	0	0	0	0	0	0	0	0	0	0	0	0	0	0	0
DEFB117	ENSG00000212717	0	0	0	0	0	0	0	0	0	0	0	0	0	0	0	0	0	0	0	0	0	0	0	0	0	0	0	0	0	0	0	0
DEFB118	ENSG00000131068	0	0	0	0	0	0	0	0	0	0	0	0	0	0	0	0	0	0	0	0	0	0	0	0	0	0	0	0	0	0	0	0
SNORA40_21	ENSG00000212134	0	0	0	0	0	0	0	0	0	0	0	0	0	0	0	0	0	0	0	0	0	0	0	0	0	0	0	0	0	0	0	0
DEFB119	ENSG00000180483	0	0	0	0	0	0	0	0	0	0	0	0	0	0	0	0	0	0	0	0	0	0	0	0	0	0	0	0	0	0	0	0
DEFB121	ENSG00000204548	0	0	0	0	0	0	0	0	0	0	0	0	0	0	0	0	0	0	0	0	0	0	0	0	0	0	0	0	0	0	0	0
DEFB122	ENSG00000204547	0	0	0	0	0	0	0	0	0	0	0	0	0	0	0	0	0	0	0	0	0	0	0	0	0	0	0	0	0	0	0	0
DEFB123	ENSG00000180424	0	0	0	0	0	0	0	0	0	0	0	0	0	0	0	0	0	0	0	0	0	0	0	0	0	0	0	0	0	0	0	0
DEFB124	ENSG00000180383	0	0	0	0	0	0	0	0	0	0	0	0	0	0	0	0	0	0	0	0	0	0	0	0	0	0	0	0	0	0	0	0
REM1	ENSG00000088320	0	0	0	0	0	0	0	0	0	0	0	0	0	0	0	0	0	0	0	0	0	0	0	0	0	0	5	0.322035	0	0	0	0
LINC00028	ENSG00000233354	0	0	0	0	0	0	0	0	0	0	0	0	0	0	0	0	0	0	0	0	0	0	0	0	0	0	0	0	0	0	0	0
HM13	ENSG00000101294	7812	126.442	9180	130.985	6215	97.4432	10077	69.6082	6208	106.967	6561	95.1194	7096	82.1343	1238	18.793	7556	84.3803	4963	94.2164	5189	80.5538	3339	52.7916	11611	179.541	8512	160.114	11930	182.963	8222	151.62
RP3-324O17.4	ENSG00000101898	0	0	0	0	0	0	0	0	0	0	0	0	0	0	0	0	0	0	0	0	0	0	0	0	0	0	0	0	0	0	0	0
HM13-IT1	ENSG00000235313	4	1.03679	2	0.456992	11	2.76187	3	0.331858	0	0	0	0	0	0	0	0	0	0	0	0	3	0.745804	0	0	0	0	2	0.602459	0	0	7	2.06718
HM13-AS1	ENSG00000230613	6	1.13219	1	0.166349	10	1.8279	0	0	0	0	0	0	0	0	0	0	0	0	0	0	0	0	0	0	0	0	0	0	0	0	0	0
RNU6-384P	ENSG00000201770	0	0	0	0	0	0	0	0	0	0	0	0	0	0	0	0	0	0	0	0	0	0	0	0	0	0	0	0	0	0	0	0
ID1	ENSG00000125968	1461	109.337	2463	162.491	1624	117.729	6268	200.192	978	77.9157	1678	112.481	1102	58.9767	353	24.7764	176	9.08761	93	8.16306	184	13.2071	188	13.7434	2814	201.19	2041	177.512	1734	122.959	409	34.8731
MIR3193	ENSG00000264395	0	0	0	0	0	0	0	0	0	0	0	0	0	0	0	0	0	0	0	0	0	0	0	0	0	0	0	0	0	0	0	0
COX4I2	ENSG00000131055	0	0	0	0	0	0	0	0	0	0	0	0	0	0	0	0	0	0	0	0	5	0.638543	0	0	0	0	0	0	0	0	0	0
BCL2L1	ENSG00000171552	2090	58.1932	2787	68.409	2351	63.4105	7966	94.6604	1667	49.412	2034	50.7281	2834	56.4299	1068	27.8898	4045	77.7081	2514	82.1006	3473	92.7482	3945	107.299	6008	159.817	4809	155.614	9290	245.096	7801	247.473
RP11-243J16.7	ENSG00000236559	0	0	0	0	0	0	0	0	0	0	0	0	0	0	0	0	0	0	0	0	0	0	0	0	0	0	0	0	0	0	0	0
AL160175.1	ENSG00000268457	0	0	0	0	0	0	0	0	0	0	0	0	0	0	0	0	0	0	0	0	0	0	0	0	0	0	0	0	0	0	0	0
TPX2	ENSG00000088325	5102	130.591	5956	134.393	3137	77.7805	5441	59.4366	7084	193.029	9285	212.876	6283	115.007	13202	316.928	747	13.1921	252	7.56534	440	10.8019	177	4.42556	617	15.0878	345	10.2627	275	6.66961	112	3.2662
RP11-243J16.8	ENSG00000230801	0	0	0	0	0	0	0	0	0	0	0	0	0	0	0	0	0	0	0	0	0	0	0	0	0	0	0	0	0	0	0	0
MYLK2	ENSG00000101306	2	0.062012	5	0.136668	24	0.720841	63	0.833658	6	0.198047	12	0.333272	36	0.798236	252	7.32814	0	0	0	0	1	0.0297386	14	0.424028	0	0	0	0	0	0	7	0.247283
FOXS1	ENSG00000179772	0	0	0	0	0	0	0	0	0	0	0	0	0	0	0	0	15	0.724563	4	0.328457	25	1.67872	0	0	2	0.13377	2	0.162728	18	1.19407	0	0
DUSP15	ENSG00000149599	35	0.851909	88	1.88824	13	0.306514	42	0.436291	44	1.14011	37	0.806674	13	0.226283	8	0.182626	125	2.09921	72	2.05547	54	1.26065	25	0.59441	0	0	15	0.424312	24	0.553516	21	0.582365
TTLL9	ENSG00000131044	0	0	4	0.115752	0	0	0	0	0	0	0	0	0	0	0	0	2	0.045297	0	0	0	0	18	0.57718	0	0	8	0.305195	0	0	0	0
RNU1-94P	ENSG00000199497	0	0	0	0	0	0	0	0	0	0	0	0	0	0	0	0	0	0	0	0	0	0	0	0	0	0	0	0	0	0	0	0
PDRG1	ENSG00000088356	1530	101.934	1862	109.36	2032	131.14	11790	335.231	1718	121.849	1714	102.285	3285	156.512	5395	337.107	1807	83.0632	993	77.5948	2415	154.319	2918	189.905	1436	91.4009	1035	80.138	1596	100.753	1839	139.592
XKR7	ENSG00000260903	2	0.0235272	6	0.0622218	1	0.0113952	10	0.0502045	0	0	0	0	0	0	3	0.0330986	0	0	5	0.0689868	4	0.0451311	43	0.494118	0	0	0	0	0	0	0	0
RNA5SP481	ENSG00000252623	0	0	0	0	0	0	0	0	0	0	0	0	0	0	0	0	0	0	0	0	0	0	0	0	0	0	0	0	0	0	0	0
CCM2L	ENSG00000101331	7	0.248812	11	0.344681	0	0	0	0	7	0.264876	2	0.0636759	0	0	0	0	12	0.294291	0	0	4	0.136367	0	0	19	0.6452	3	0.123927	13	0.437836	9	0.364475
RP1-310O13.7	ENSG00000226239	0	0	0	0	0	0	0	0	0	0	0	0	0	0	0	0	0	0	0	0	0	0	0	0	0	0	0	0	0	0	1	0.0522259
RNA5SP482	ENSG00000212571	0	0	0	0	0	0	0	0	0	0	0	0	0	0	0	0	0	0	0	0	0	0	0	0	0	0	0	0	0	0	0	0
HCK	ENSG00000101336	0	0	0	0	0	0	0	0	0	0	0	0	0	0	0	0	43	0.885379	141	4.93529	33	0.944556	50	1.45757	83	2.36638	26	0.901741	16	0.452432	37	1.25803
TM9SF4	ENSG00000101337	2684	45.7365	4148	62.3116	2250	37.1403	2979	21.6647	2059	37.3514	3230	49.3008	3380	41.1889	854	13.6485	3860	45.3825	2606	52.0846	2443	39.9281	1476	24.569	2679	43.6134	2204	43.6477	2829	45.678	2368	45.9741
AL049539.1	ENSG00000265736	0	0	0	0	0	0	0	0	0	0	0	0	0	0	0	0	0	0	0	0	0	0	0	0	0	0	0	0	0	0	0	0
RSL24D1P6	ENSG00000224452	0	0	0	0	0	0	0	0	0	0	0	0	0	0	0	0	0	0	0	0	0	0	0	0	0	0	0	0	0	0	0	0
TSPY26P	ENSG00000235217	0	0	0	0	0	0	0	0	0	0	0	0	0	0	0	0	0	0	0	0	0	0	0	0	0	0	0	0	0	0	0	0
PLAGL2	ENSG00000126003	583	9.42956	1149	16.383	591	9.25962	1675	11.5622	1168	20.1111	2054	29.7574	1739	20.1143	1765	26.7741	1106	12.3424	705	13.3742	1062	16.4749	1053	16.6369	691	10.6775	580	10.9023	567	8.68961	854	15.7374
POFUT1	ENSG00000101346	3568	51.2345	4815	60.9515	2755	38.3215	3932	24.0965	2696	41.2124	4373	56.2456	3772	38.7341	470	6.32971	2926	28.989	1907	32.1176	2638	36.3318	1042	14.6159	2592	35.5582	2043	34.0938	2685	36.5323	1417	23.1824
MIR1825	ENSG00000221667	0	0	0	0	0	0	0	0	0	0	0	0	0	0	0	0	0	0	0	0	0	0	0	0	0	0	0	0	0	0	0	0
KIF3B	ENSG00000101350	497	7.51436	764	10.1831	898	13.1521	1299	8.38197	696	11.2025	1657	22.4403	1458	15.7644	2136	30.289	4685	48.8727	2917	51.7281	3020	43.7942	1395	20.603	4233	61.1435	3490	61.3239	3120	44.6976	1937	33.3669
AL121897.1	ENSG00000264308	0	0	0	0	0	0	0	0	0	0	0	0	0	0	0	0	0	0	0	0	0	0	0	0	0	0	0	0	0	0	0	0
ASXL1	ENSG00000171456	3337	32.6981	5229	45.1684	3176	30.146	7324	30.6278	3143	32.7854	5823	51.1075	5919	41.4761	5037	46.2898	4174	28.2189	2358	27.0997	3166	29.7544	2100	20.1005	3677	34.4213	3103	35.336	5263	48.8645	2844	31.7502
C20orf112	ENSG00000197183	399	3.89683	823	7.0858	533	5.04253	916	3.818	324	3.36864	533	4.6627	608	4.24645	96	0.879342	496	3.34227	286	3.27612	260	2.43549	184	1.75541	399	3.72288	307	3.48455	457	4.22911	209	2.32561
RP5-1184F4.5	ENSG00000236772	0	0	0	0	0	0	0	0	0	0	0	0	0	0	0	0	0	0	0	0	0	0	0	0	0	0	0	0	0	0	0	0
RP11-410N8.3	ENSG00000233293	0	0	0	0	0	0	0	0	0	0	0	0	0	0	0	0	0	0	0	0	0	0	0	0	0	0	0	0	0	0	0	0
RP11-410N8.1	ENSG00000228156	0	0	0	0	0	0	0	0	0	0	0	0	0	0	0	0	0	0	0	0	0	0	0	0	0	0	0	0	0	0	0	0
RP11-410N8.4	ENSG00000204393	0	0	0	0	0	0	0	0	0	0	0	0	0	0	0	0	0	0	0	0	0	0	0	0	0	0	0	0	0	0	0	0
C20orf203	ENSG00000198547	0	0	0	0	0	0	0	0	0	0	0	0	0	0	0	0	0	0	0	0	2	0.0346931	0	0	0	0	0	0	0	0	0	0
BAK1P1	ENSG00000175730	0	0	0	0	0	0	0	0	0	0	0	0	0	0	0	0	0	0	0	0	0	0	0	0	0	0	0	0	0	0	0	0
COMMD7	ENSG00000149600	3306	118.056	3078	96.8958	2587	89.4881	4683	71.3694	2243	85.268	2305	73.7273	2988	76.3045	614	20.5637	3277	80.7391	1836	76.8977	2744	93.982	1458	50.8587	2541	86.6878	1838	76.2783	2262	76.5373	1213	49.3512
DNMT3B	ENSG00000088305	145	2.88979	271	4.76121	108	2.08499	227	1.93075	621	13.1753	939	16.7623	584	8.32327	86	1.60747	216	2.97011	51	1.19213	126	2.40848	43	0.837119	60	1.14239	45	1.04227	87	1.6429	116	2.63395
MAPRE1	ENSG00000101367	2409	84.7456	3075	95.3621	2926	99.7097	5876	88.2194	5568	208.521	9156	288.508	8867	223.07	9772	322.412	10444	253.495	7031	290.103	8301	280.082	5394	185.358	14136	475.088	10798	441.461	11940	397.996	9608	385.092
RP5-1085F17.4	ENSG00000260536	0	0	0	0	0	0	0	0	0	0	0	0	0	0	0	0	0	0	0	0	0	0	0	0	0	0	0	0	0	0	0	0
RP5-1085F17.3	ENSG00000260257	0	0	0	0	0	0	0	0	0	0	0	0	0	0	0	0	0	0	0	0	0	0	0	0	0	0	0	0	0	0	0	0
EFCAB8	ENSG00000215529	0	0	0	0	0	0	0	0	0	0	0	0	0	0	0	0	0	0	0	0	0	0	0	0	0	0	1	0.0333451	0	0	0	0
SUN5	ENSG00000167098	0	0	0	0	0	0	0	0	0	0	0	0	0	0	0	0	0	0	0	0	0	0	0	0	0	0	0	0	0	0	0	0
BPIFB2	ENSG00000078898	0	0	0	0	0	0	0	0	0	0	0	0	0	0	0	0	0	0	0	0	0	0	0	0	0	0	0	0	0	0	0	0
BPIFB6	ENSG00000167104	0	0	0	0	0	0	0	0	0	0	0	0	0	0	0	0	0	0	0	0	0	0	0	0	0	0	0	0	0	0	0	0
HDHD1P3	ENSG00000214245	0	0	0	0	0	0	0	0	0	0	0	0	0	0	0	0	0	0	0	0	0	0	0	0	0	0	0	0	0	0	0	0
BPIFB3	ENSG00000186190	0	0	0	0	0	0	0	0	0	0	0	0	0	0	0	0	0	0	0	0	0	0	0	0	0	0	0	0	0	0	0	0
AL121756.1	ENSG00000263856	0	0	0	0	0	0	0	0	0	0	0	0	0	0	0	0	0	0	0	0	0	0	0	0	0	0	0	0	0	0	0	0
BPIFB4	ENSG00000186191	0	0	0	0	0	0	0	0	0	0	0	0	0	0	0	0	0	0	0	0	0	0	106	3.90296	0	0	0	0	0	0	0	0
BPIFA2	ENSG00000131050	0	0	0	0	0	0	0	0	0	0	0	0	0	0	0	0	0	0	0	0	0	0	0	0	0	0	0	0	0	0	0	0
SOCS2P1	ENSG00000237662	0	0	0	0	0	0	0	0	0	0	0	0	0	0	0	0	0	0	0	0	0	0	0	0	0	0	0	0	0	0	0	0
BPIFA4P	ENSG00000183566	0	0	0	0	0	0	0	0	0	0	0	0	0	0	0	0	0	0	0	0	0	0	0	0	0	0	0	0	0	0	0	0
RP11-49G10.3	ENSG00000224876	0	0	0	0	0	0	0	0	0	0	0	0	0	0	0	0	0	0	0	0	0	0	0	0	0	0	0	0	0	0	0	0
BPIFA3	ENSG00000131059	0	0	0	0	0	0	0	0	0	0	0	0	0	0	0	0	0	0	0	0	0	0	0	0	0	0	0	0	0	0	0	0
AL121901.1	ENSG00000269117	0	0	0	0	0	0	0	0	0	0	0	0	0	0	0	0	0	0	0	0	0	0	0	0	0	0	0	0	0	0	0	0
BPIFA1	ENSG00000198183	0	0	0	0	0	0	0	0	0	0	0	0	0	0	0	0	0	0	0	0	0	0	0	0	0	0	0	0	0	0	0	0
RPL12P3	ENSG00000233106	0	0	0	0	0	0	0	0	0	0	0	0	0	0	0	0	0	0	0	0	0	0	0	0	0	0	0	0	0	0	0	0
BPIFB1	ENSG00000125999	0	0	1	0.0262317	0	0	0	0	0	0	0	0	0	0	0	0	0	0	0	0	0	0	0	0	0	0	0	0	0	0	0	0
BPIFB5P	ENSG00000233146	0	0	0	0	0	0	0	0	0	0	0	0	0	0	0	0	0	0	0	0	0	0	0	0	0	0	0	0	0	0	0	0
BPIFB9P	ENSG00000125997	0	0	0	0	0	0	0	0	0	0	0	0	0	0	0	0	0	0	0	0	0	0	0	0	0	0	0	0	0	0	0	0
CDK5RAP1	ENSG00000101391	1338	27.0336	1168	20.8037	1314	25.7173	3117	26.8773	1626	34.9735	1878	33.9871	2791	40.3265	1639	31.0581	1510	21.0497	561	13.2943	1321	25.5991	1517	29.9402	1351	26.0777	1276	29.9618	1651	31.6074	1332	30.6622
SNTA1	ENSG00000101400	955	37.6266	1178	40.9154	522	19.9225	709	11.9217	953	39.9719	956	33.7381	583	16.4264	113	4.17559	1680	45.6691	735	33.9652	1495	56.4947	934	35.9468	1412	53.1488	1167	53.4357	1774	66.2277	1429	64.1468
RN7SL511P	ENSG00000264923	0	0	0	0	0	0	0	0	0	0	0	0	0	0	0	0	0	0	0	0	0	0	0	0	0	0	0	0	0	0	0	0
CBFA2T2	ENSG00000078699	305	2.97595	728	6.26191	445	4.20599	1008	4.19747	394	4.09253	905	7.90943	827	5.77051	683	6.2502	2213	14.898	908	10.3912	1712	16.0215	1119	10.6654	1292	12.0436	1103	12.5075	2081	19.2394	1225	13.618
RP1-63M2.6	ENSG00000272521	0	0	0	0	0	0	0	0	0	0	0	0	0	0	0	0	0	0	0	0	0	0	0	0	0	0	0	0	0	0	0	0
NECAB3	ENSG00000125967	1007	21.4002	1670	31.2864	434	8.93431	476	4.31715	819	18.5286	1013	19.2828	527	8.00908	127	2.53128	1577	23.1229	851	21.2116	694	14.1456	238	4.94068	1256	25.5003	1094	27.0194	1277	25.7143	807	19.5395
C20orf144	ENSG00000149609	0	0	0	0	0	0	0	0	0	0	0	0	0	0	0	0	0	0	0	0	0	0	0	0	0	0	0	0	0	0	0	0
ACTL10	ENSG00000182584	6	0.273	10	0.401108	23	1.01373	42	0.815571	20	0.968749	46	1.87473	28	0.911071	3	0.128021	117	3.67297	48	2.56157	81	3.53484	47	2.08896	85	3.69485	93	4.91771	54	2.32809	44	2.28094
RP1-63M2.5	ENSG00000271803	0	0	0	0	0	0	0	0	0	0	0	0	0	0	0	0	0	0	0	0	0	0	0	0	0	0	0	0	0	0	0	0
E2F1	ENSG00000101412	1688	62.2286	2212	71.8875	531	18.9625	459	7.22158	3178	124.722	3731	123.201	2409	63.5094	241	8.33264	268	6.8167	92	3.97796	195	6.89488	65	2.34074	40	1.40879	29	1.24247	19	0.663691	8	0.336015
PXMP4	ENSG00000101417	328	17.0897	512	23.5169	193	9.74092	273	6.0705	357	19.8015	495	23.1013	300	11.178	36	1.75918	620	22.2881	378	23.0997	335	16.7409	108	5.49674	57	2.83728	65	3.93589	95	4.69006	4	0.237449
RP4-553F4.2	ENSG00000229188	0	0	0	0	0	0	0	0	0	0	0	0	0	0	0	0	0	0	0	0	0	0	0	0	0	0	0	0	0	0	0	0
ZNF341	ENSG00000131061	116	1.96148	233	3.47321	210	3.43975	832	6.00413	166	2.98816	199	3.01404	158	1.91058	158	2.5057	479	5.58832	187	3.70869	355	5.75742	223	3.68342	248	4.0063	242	4.75564	214	3.42873	257	4.95118
RPL31P2	ENSG00000230837	0	0	0	0	0	0	0	0	0	0	0	0	0	0	0	0	0	0	0	0	0	0	0	0	0	0	0	0	0	0	0	0
RP4-553F4.6	ENSG00000230753	0	0	0	0	0	0	0	0	0	0	0	0	0	0	0	0	6	0.54337	0	0	1	0.125892	0	0	16	2.00637	0	0	39	4.85045	0	0
CHMP4B	ENSG00000101421	2713	152.089	3243	160.268	2853	154.929	8425	201.567	2974	177.484	3865	194.075	4101	164.408	3796	199.583	5415	209.444	3384	222.502	5244	281.959	7748	424.287	6818	365.151	4574	297.999	9142	485.606	8551	546.156
TPM3P2	ENSG00000214200	0	0	0	0	0	0	0	0	0	0	0	0	0	0	0	0	0	0	0	0	0	0	0	0	0	0	0	0	0	0	0	0
PIGPP3	ENSG00000228958	0	0	0	0	0	0	0	0	0	0	0	0	0	0	0	0	0	0	0	0	0	0	0	0	0	0	0	0	0	0	0	0
RP5-1125A11.1	ENSG00000228265	66	5.04563	20	1.34788	24	1.77732	13	0.424147	38	3.09261	24	1.64344	10	0.546707	1	0.0717	22	1.16042	11	0.986322	33	2.41969	38	2.83776	19	1.38769	58	5.1531	0	0	22	1.91622
RALY	ENSG00000125970	8316	264.603	11618	325.883	6880	212.057	10556	143.345	9706	328.769	11352	323.537	9230	210.022	1247	37.213	7963	174.815	3910	145.919	6107	186.373	2938	91.3174	5134	156.064	3545	131.089	5465	164.765	3634	131.74
RP5-1125A11.4	ENSG00000228386	0	0	0	0	0	0	0	0	0	0	0	0	0	0	0	0	0	0	0	0	0	0	0	0	0	0	0	0	0	0	0	0
MIR4755	ENSG00000264616	0	0	0	0	0	0	0	0	0	0	0	0	0	0	0	0	0	0	0	0	0	0	0	0	0	0	0	0	0	0	0	0
RP1-64K7.4	ENSG00000229472	0	0	0	0	0	0	0	0	0	0	0	0	0	0	0	0	0	0	0	0	0	0	0	0	0	0	0	0	0	0	0	0
EIF2S2	ENSG00000125977	703	24.4234	808	24.7464	1743	58.6584	1892	28.0526	1368	50.595	3227	100.42	2543	63.1801	7777	253.402	15809	378.945	8601	350.473	8045	268.072	5372	182.309	13065	433.638	11361	458.708	6084	200.278	6154	243.59
RPS2P1	ENSG00000225246	0	0	0	0	0	0	0	0	0	0	0	0	0	0	0	0	0	0	0	0	0	0	0	0	0	0	0	0	0	0	0	0
ASIP	ENSG00000101440	0	0	7	0.731892	0	0	1	0.0506175	0	0	0	0	0	0	0	0	7	0.57282	0	0	0	0	0	0	0	0	0	0	0	0	0	0
XPOTP1	ENSG00000214185	0	0	0	0	0	0	0	0	0	0	0	0	0	0	0	0	0	0	0	0	0	0	0	0	0	0	0	0	0	0	0	0
RP4-785G19.5	ENSG00000250917	20	3.86083	0	0	0	0	0	0	0	0	0	0	3	0.414148	0	0	0	0	0	0	2	0.370301	0	0	0	0	0	0	0	0	0	0
RP4-785G19.2	ENSG00000236456	0	0	0	0	0	0	0	0	0	0	0	0	0	0	0	0	0	0	0	0	0	0	0	0	0	0	0	0	0	0	0	0
AHCY	ENSG00000101444	24589	582.671	27457	573.569	15425	354.071	35257	356.558	20489	516.861	21141	448.724	19003	322.024	8433	187.419	10632	173.828	5627	156.392	8081	183.663	5157	119.372	14651	331.678	10642	293.072	14000	314.344	9336	252.055
CTD-3216D2.5	ENSG00000272945	0	0	0	0	13	1.98293	4	0.268808	0	0	0	0	0	0	0	0	4	0.434573	0	0	0	0	0	0	0	0	0	0	33	4.92367	23	4.12629
CTD-3216D2.4	ENSG00000234087	0	0	0	0	0	0	0	0	0	0	0	0	0	0	0	0	0	0	0	0	0	0	0	0	0	0	0	0	0	0	0	0
ITCH	ENSG00000078747	384	5.3171	410	5.0047	404	5.41886	315	1.86147	632	9.31604	1217	15.094	829	8.20883	522	6.77894	4211	40.23	2518	40.8935	2028	26.9331	1027	13.8911	4352	57.5705	4304	69.2604	2411	31.6326	1889	29.8007
Y_RNA_732	ENSG00000201498	0	0	0	0	0	0	0	0	0	0	0	0	0	0	0	0	0	0	0	0	0	0	0	0	0	0	0	0	0	0	0	0
CDC42P1	ENSG00000234933	0	0	0	0	0	0	0	0	0	0	0	0	0	0	0	0	0	0	0	0	0	0	0	0	0	0	0	0	0	0	0	0
ITCH-AS1	ENSG00000236388	0	0	0	0	0	0	0	0	0	0	0	0	0	0	0	0	0	0	0	0	0	0	0	0	0	0	0	0	0	0	0	0
ITCH-IT1	ENSG00000231795	0	0	0	0	0	0	0	0	0	0	0	0	0	0	0	0	0	0	0	0	0	0	0	0	0	0	0	0	0	0	0	0
MIR644A	ENSG00000207997	0	0	0	0	0	0	0	0	0	0	0	0	0	0	0	0	0	0	0	0	0	0	0	0	0	0	0	0	0	0	0	0
FDX1P1	ENSG00000181741	0	0	0	0	0	0	0	0	0	0	0	0	0	0	0	0	0	0	0	0	0	0	0	0	0	0	0	0	0	0	0	0
DYNLRB1	ENSG00000125971	5000	141.872	4586	114.713	5522	151.777	11347	137.408	5164	155.986	4754	120.826	7664	155.513	2641	70.282	6619	129.581	3852	128.194	5894	160.403	5308	147.123	4950	134.184	3877	127.848	5329	143.274	4585	148.224
Y_RNA_733	ENSG00000206582	0	0	0	0	0	0	0	0	0	0	0	0	0	0	0	0	0	0	0	0	0	0	0	0	0	0	0	0	0	0	0	0
MAP1LC3A	ENSG00000101460	946	49.5409	1435	66.2483	1032	52.3522	2061	46.063	819	45.6591	908	42.5922	872	32.6567	164	8.05498	747	26.9907	447	27.4559	530	26.6209	375	19.1834	577	28.8679	365	22.2144	655	32.5019	620	36.9927
PIGU	ENSG00000101464	1042	34.9	1200	35.4314	924	29.9786	1161	16.5955	1098	39.1498	1279	38.3706	1162	27.8321	307	9.64369	1085	25.0731	870	34.1768	1198	38.4847	682	22.3132	980	31.3581	749	29.1547	734	23.2942	573	21.8657
RP11-346K17.3	ENSG00000231034	0	0	0	0	0	0	0	0	0	0	0	0	0	0	0	0	0	0	0	0	0	0	0	0	0	0	0	0	0	0	0	0
NCOA6	ENSG00000198646	1051	9.21074	1839	14.2077	1523	12.9293	4849	18.1362	819	7.64093	2208	17.3325	2515	15.7621	3215	26.4253	2796	16.9064	1713	17.6077	2539	21.3417	1703	14.579	2131	17.8419	1727	17.5895	1679	13.9424	1630	16.2753
TP53INP2	ENSG00000078804	1925	42.0121	2845	54.7364	1405	29.7032	2215	20.6309	1402	32.5733	1676	32.7634	1236	19.2906	941	19.2611	2443	36.7865	1627	41.6472	1445	30.2473	688	14.6674	2536	52.8762	1619	41.0638	2069	42.7857	1178	29.2914
HMGB3P1	ENSG00000225336	0	0	0	0	0	0	0	0	0	0	0	0	0	0	0	0	0	0	0	0	0	0	0	0	0	0	0	0	0	0	0	0
GGT7	ENSG00000131067	995	30.955	1241	34.0353	458	13.8024	1814	24.085	586	19.4078	900	25.0796	398	8.8547	152	4.43505	850	18.2452	344	12.5522	330	9.84682	320	9.72476	403	11.9779	254	9.18354	400	11.7913	129	4.57244
ACSS2	ENSG00000131069	1646	28.1839	1878	28.3476	1061	17.5982	833	6.0872	1258	22.9309	1297	19.8922	1002	12.2693	87	1.39713	2972	35.1108	2010	40.3665	1733	28.4606	560	9.36655	1921	31.4243	1457	28.9934	2563	41.5828	1170	22.8248
GSS	ENSG00000100983	3488	138.431	4067	142.292	1872	71.9688	2298	38.9231	2292	96.8369	2383	84.7132	1182	33.5472	117	4.35501	3802	104.109	2395	111.485	2093	79.6708	1011	39.1948	2992	113.445	2287	105.485	1648	61.9737	951	43.0019
MYH7B	ENSG00000078814	0	0	0	0	0	0	0	0	0	0	2	0.0208479	0	0	0	0	71	0.570085	7	0.0955461	19	0.212074	0	0	78	0.867205	30	0.405743	171	1.88561	6	0.0795541
MIR499A	ENSG00000207635	0	0	0	0	0	0	0	0	0	0	0	0	0	0	0	0	0	0	0	0	0	0	0	0	0	0	0	0	0	0	0	0
TRPC4AP	ENSG00000100991	5351	153.056	6483	163.471	2498	69.2133	1992	24.3167	4191	127.615	4493	115.112	2506	51.26	351	9.41606	6481	127.902	3926	131.71	3570	97.9393	1579	44.1182	4327	118.241	3533	117.443	2995	81.1719	2111	68.7945
RNU6-407P	ENSG00000202150	0	0	0	0	0	0	0	0	0	0	0	0	0	0	0	0	0	0	0	0	0	0	0	0	0	0	0	0	0	0	0	0
EDEM2	ENSG00000088298	1172	31.9956	1269	30.5403	667	17.6389	1474	17.1736	694	20.1694	746	18.242	421	8.21916	106	2.71404	1301	24.5053	749	23.9827	850	22.2564	362	9.65365	1847	48.1721	1350	42.8317	1638	42.3711	662	20.5907
SNORD56_6	ENSG00000201151	0	0	0	0	0	0	0	0	0	0	0	0	0	0	0	0	0	0	0	0	0	0	0	0	0	0	0	0	0	0	0	0
PROCR	ENSG00000101000	3	0.205357	6	0.362068	19	1.25987	18	0.525851	276	20.1126	298	18.2716	324	15.8605	171	10.9782	121	5.71473	117	9.39354	99	6.49978	158	10.5649	533	34.8564	443	35.2421	249	16.1504	328	25.5808
RNA5SP483	ENSG00000200301	0	0	0	0	0	0	0	0	0	0	0	0	0	0	0	0	0	0	0	0	0	0	0	0	0	0	0	0	0	0	0	0
RP4-614O4.12	ENSG00000269202	0	0	0	0	0	0	0	0	0	0	0	0	0	0	0	0	0	0	0	0	0	0	0	0	0	0	0	0	0	0	0	0
AL121753.1	ENSG00000264888	0	0	0	0	0	0	0	0	0	0	0	0	0	0	0	0	0	0	0	0	0	0	0	0	0	0	0	0	0	0	0	0
MMP24-AS1	ENSG00000126005	2056	47.6312	2635	53.8145	1646	36.9386	5324	52.6391	721	17.7817	676	14.0277	861	14.2644	714	15.5137	978	15.6325	778	21.1399	833	18.5092	664	15.0265	774	17.1308	602	16.2082	1465	32.1588	1351	35.6595
MT1P3	ENSG00000229230	0	0	0	0	0	0	0	0	0	0	0	0	0	0	0	0	0	0	0	0	0	0	0	0	0	0	0	0	0	0	0	0
MMP24	ENSG00000125966	11	0.230057	14	0.25812	19	0.384928	30	0.267773	2	0.0445291	1	0.0187333	5	0.0747819	5	0.0980756	1	0.0144299	0	0	0	0	0	0	0	0	8	0.194447	0	0	9	0.214455
RP4-614O4.11	ENSG00000261582	27	4.70963	2	0.307541	16	2.70349	33	2.45662	5	0.928461	0	0	2	0.24948	34	5.56224	1	0.12035	2	0.409174	1	0.167301	1	0.17039	0	0	14	2.83805	0	0	0	0
EIF6	ENSG00000242372	8244	466.405	9414	469.515	8741	479.036	25950	626.562	6744	406.175	6840	346.619	9484	383.707	6044	320.698	5143	200.753	3164	209.95	6175	335.07	7132	394.146	6520	352.403	5411	355.772	8356	447.938	8104	522.366
FAM83C-AS1	ENSG00000235214	0	0	0	0	0	0	0	0	0	0	0	0	0	0	0	0	0	0	0	0	0	0	0	0	0	0	0	0	0	0	0	0
FAM83C	ENSG00000125998	0	0	0	0	0	0	17	0.212867	0	0	0	0	0	0	14	0.385242	0	0	0	0	0	0	11	0.315262	0	0	0	0	0	0	0	0
UQCC1	ENSG00000101019	844	11.2607	1153	13.5614	781	10.0939	3054	17.3898	1112	15.7942	1469	17.5556	1616	15.4187	2039	25.5146	4940	45.4749	2155	33.723	2092	26.7707	1880	24.5021	3193	40.6996	2697	41.819	2167	27.3954	2191	33.3056
GDF5OS	ENSG00000204183	0	0	0	0	0	0	0	0	0	0	0	0	0	0	0	0	0	0	0	0	0	0	0	0	0	0	0	0	0	0	0	0
GDF5	ENSG00000125965	0	0	0	0	0	0	0	0	0	0	0	0	0	0	0	0	1	0.0240608	5	0.20451	0	0	44	1.49887	20	0.666325	10	0.405283	66	2.18086	31	1.23169
MIR1289-1	ENSG00000221763	0	0	0	0	0	0	0	0	0	0	0	0	0	0	0	0	0	0	0	0	0	0	0	0	0	0	0	0	0	0	0	0
CEP250	ENSG00000126001	346	3.55136	1051	9.50981	723	7.18853	1033	4.52503	669	7.30997	1932	17.7622	1754	12.8745	702	6.75778	2427	17.1874	1210	14.5666	1588	15.6331	816	8.18145	1788	17.5329	1220	14.5528	4179	40.643	1908	22.3125
RP3-477O4.14	ENSG00000230155	0	0	0	0	0	0	0	0	0	0	0	0	0	0	0	0	1	0.0758819	0	0	0	0	0	0	0	0	0	0	0	0	0	0
RP3-477O4.16	ENSG00000268340	0	0	0	0	0	0	0	0	0	0	0	0	0	0	0	0	0	0	0	0	0	0	0	0	0	0	0	0	0	0	0	0
RP3-477O4.5	ENSG00000242507	0	0	0	0	0	0	0	0	0	0	0	0	0	0	0	0	0	0	0	0	0	0	0	0	0	0	0	0	0	0	0	0
C20orf173	ENSG00000125975	0	0	0	0	0	0	0	0	0	0	0	0	0	0	0	0	0	0	0	0	0	0	0	0	0	0	0	0	0	0	0	0
ERGIC3	ENSG00000125991	13037	199.996	13763	186.126	11404	169.466	26473	173.32	10681	174.432	9895	135.966	12980	142.397	5702	82.0385	6604	69.8991	3969	71.4133	5303	78.026	4423	66.2798	7142	104.672	5651	100.748	7710	112.071	6109	106.774
RPL36P4	ENSG00000224497	0	0	0	0	0	0	0	0	0	0	0	0	0	0	0	0	0	0	0	0	0	0	0	0	0	0	0	0	0	0	0	0
FER1L4	ENSG00000088340	4	0.0400668	12	0.105963	2	0.0194061	3	0.0128247	3	0.0319902	5	0.0448607	0	0	14	0.131523	177	1.22326	68	0.798893	40	0.38429	26	0.254401	168	1.60769	175	2.03719	339	3.2175	215	2.45366
RPL37P1	ENSG00000227401	0	0	0	0	0	0	0	0	0	0	0	0	0	0	0	0	0	0	0	0	0	0	0	0	0	0	0	0	0	0	0	0
SPAG4	ENSG00000061656	13	0.535518	23	0.835235	0	0	9	0.158225	47	2.0611	44	1.62351	7	0.206211	0	0	27	0.767389	25	1.20788	16	0.632157	4	0.160958	123	4.84064	161	7.70771	337	13.1539	104	4.88107
CPNE1	ENSG00000214078	8706	222.654	10520	237.18	7989	197.919	10560	115.26	6920	188.403	7327	167.845	12859	235.181	2679	64.2588	3708	65.4294	1766	52.9734	3256	79.8677	2250	56.2103	6166	150.655	4651	138.238	7840	189.986	3830	111.599
RP1-309K20.6	ENSG00000272897	0	0	0	0	0	0	1	0.045161	0	0	0	0	0	0	6	0.595472	0	0	0	0	0	0	0	0	0	0	0	0	0	0	0	0
RN7SKP271	ENSG00000222460	0	0	0	0	0	0	0	0	0	0	0	0	0	0	0	0	0	0	0	0	0	0	0	0	0	0	0	0	0	0	0	0
RNU6-759P	ENSG00000252549	0	0	0	0	0	0	0	0	0	0	0	0	0	0	0	0	0	0	0	0	0	0	0	0	0	0	0	0	0	0	0	0
RBM12	ENSG00000244462	2556	35.1913	2877	34.9192	1848	24.6467	1197	7.03348	3889	57.001	7159	88.2872	4417	43.4896	657	8.48374	6452	61.29	4098	66.1761	2176	28.7348	577	7.76017	3871	50.9172	3681	58.8992	2469	32.2099	1576	24.7219
NFS1	ENSG00000244005	1018	15.5934	1297	17.5139	1024	15.1941	1638	10.708	866	14.1215	999	13.7066	1345	14.7333	262	3.76394	2076	21.9403	1159	20.8225	1443	21.1999	726	10.863	1520	22.2436	1254	22.3234	1190	17.2717	683	11.9197
ROMO1	ENSG00000125995	2759	362.655	2251	260.836	1999	254.529	4037	226.466	2751	384.949	2173	255.842	1736	163.183	551	67.9268	2172	196.98	1036	159.719	942	118.759	1311	168.332	829	104.103	894	136.568	928	115.58	780	116.812
RBM39	ENSG00000131051	610	6.04782	511	4.46622	1105	10.6124	2142	9.06338	1646	17.3728	2428	21.562	3214	22.7876	7866	73.1426	23367	159.843	10369	120.576	12700	120.767	8959	86.766	14416	136.547	14139	162.913	7752	72.8244	8404	94.9306
snoU13_428	ENSG00000238549	0	0	0	0	0	0	0	0	0	0	0	0	0	0	0	0	0	0	0	0	0	0	0	0	0	0	0	0	0	0	0	0
RPF2P1	ENSG00000225357	0	0	0	0	0	0	0	0	0	0	0	0	0	0	0	0	0	0	0	0	0	0	0	0	0	0	0	0	0	0	0	0
RNU6-1166P	ENSG00000222152	0	0	0	0	0	0	0	0	0	0	0	0	0	0	0	0	0	0	0	0	0	0	0	0	0	0	0	0	0	0	0	0
PHF20	ENSG00000025293	560	6.61461	769	8.00743	1042	11.9225	1160	5.84758	702	8.82722	1339	14.1667	1149	9.70554	1205	13.3491	3988	32.5007	2209	30.6032	1961	22.2161	983	11.342	3785	42.7119	2484	34.0986	1909	21.3657	1759	23.6719
COX7BP2	ENSG00000234274	0	0	0	0	0	0	0	0	0	0	0	0	0	0	0	0	0	0	0	0	0	0	0	0	0	0	0	0	0	0	0	0
Y_RNA_734	ENSG00000199676	0	0	0	0	0	0	0	0	0	0	0	0	0	0	0	0	0	0	0	0	0	0	0	0	0	0	0	0	0	0	0	0
HIGD1AP16	ENSG00000219608	0	0	0	0	0	0	0	0	0	0	0	0	0	0	0	0	0	0	0	0	0	0	0	0	0	0	0	0	0	0	0	0
RNU4-40P	ENSG00000201221	0	0	0	0	0	0	0	0	0	0	0	0	0	0	0	0	0	0	0	0	0	0	0	0	0	0	0	0	0	0	0	0
RNU6-937P	ENSG00000207053	0	0	0	0	0	0	0	0	0	0	0	0	0	0	0	0	0	0	0	0	0	0	0	0	0	0	0	0	0	0	0	0
SCAND1	ENSG00000171222	1703	90.3637	2607	121.947	1370	70.4178	11323	256.414	1122	63.3786	1162	55.2276	1236	46.9009	1373	68.3278	2151	78.7482	1120	69.7031	1736	88.3493	2574	133.416	2441	123.741	1442	88.9229	3098	155.76	2468	149.202
CNBD2	ENSG00000149646	0	0	0	0	0	0	4	0.0379937	2	0.047386	8	0.159482	0	0	0	0	0	0	0	0	0	0	14	0.304368	19	0.403989	3	0.0775961	0	0	3	0.0760715
LINC00657	ENSG00000260032	0	0	0	0	0	0	0	0	0	0	0	0	0	0	0	0	0	0	0	0	0	0	0	0	0	0	0	0	0	0	0	0
RP4-550H1.4	ENSG00000234139	0	0	0	0	0	0	0	0	0	0	0	0	0	0	0	0	0	0	0	0	0	0	0	0	0	0	0	0	0	0	0	0
HMGB3P2	ENSG00000231470	0	0	0	0	0	0	0	0	0	0	0	0	0	0	0	0	0	0	0	0	0	0	0	0	0	0	0	0	0	0	0	0
RP4-550H1.5	ENSG00000237063	0	0	0	0	0	0	0	0	0	0	0	0	0	0	0	0	0	0	0	0	0	0	0	0	0	0	0	0	0	0	0	0
EPB41L1	ENSG00000088367	432	5.07219	719	7.44201	390	4.43566	619	3.10173	325	4.06224	570	5.99456	536	4.50049	131	1.44255	1728	13.9983	1204	16.5803	971	10.9347	309	3.54398	2174	24.3859	1565	21.3548	2268	25.2318	1340	17.9253
snoU13_429	ENSG00000239089	0	0	0	0	0	0	0	0	0	0	0	0	0	0	0	0	0	0	0	0	0	0	0	0	0	0	0	0	0	0	0	0
RP11-234K24.3	ENSG00000232406	0	0	0	0	0	0	2	0.0276451	0	0	0	0	0	0	0	0	0	0	0	0	0	0	0	0	0	0	0	0	0	0	0	0
AL121895.1	ENSG00000269650	0	0	0	0	0	0	0	0	0	0	0	0	0	0	0	0	0	0	0	0	0	0	0	0	0	0	0	0	0	0	0	0
AAR2	ENSG00000131043	2628	78.1992	3238	84.9384	2596	74.828	12880	163.567	2429	76.944	2908	77.5073	4129	87.8628	5919	165.186	3671	75.3672	2584	90.1829	4275	122.008	5811	168.908	2797	79.5127	2028	70.1316	2370	66.822	2965	100.52
DLGAP4	ENSG00000080845	3617	37.9741	5890	54.5136	3848	39.1342	11279	50.5372	1547	17.2902	2496	23.4723	2542	19.0853	1428	14.061	3356	24.3099	2239	27.5707	2739	27.5807	1612	16.532	6528	65.4766	4883	59.5792	8157	81.1454	5792	69.2818
RP5-977B1.7	ENSG00000232907	2	0.093253	0	0	0	0	0	0	2	0.0992735	0	0	0	0	0	0	0	0	7	0.382812	4	0.178882	0	0	0	0	3	0.162564	0	0	0	0
MYL9	ENSG00000101335	0	0	0	0	0	0	3	0.0985332	96	7.86505	100	6.89336	97	5.33844	27	1.94882	5575	296.023	4544	410.159	7405	546.587	5288	397.532	9705	713.546	7561	676.251	16050	1170.39	6247	547.75
RP5-977B1.11	ENSG00000259716	0	0	0	0	0	0	0	0	0	0	0	0	0	0	0	0	0	0	1	0.151578	0	0	0	0	0	0	3	0.450579	32	3.91854	1	0.147242
TGIF2	ENSG00000118707	1497	36.5048	2218	47.6803	1633	38.5741	2653	27.61	1864	48.3887	2809	61.3551	3211	55.9952	2282	52.1904	943	15.8657	549	15.702	615	14.3839	404	9.62343	363	8.45671	404	11.4493	239	5.5223	152	4.22301
TGIF2-C20orf24	ENSG00000259399	40	4.02065	21	1.86082	0	0	51	2.1878	60	6.42034	7	0.630239	111	7.97889	28	2.63962	5	0.346759	0	0	3	0.289222	0	0	0	0	2	0.233633	2	0.190485	0	0
C20orf24	ENSG00000101084	6041	367.453	5845	313.421	5134	302.504	15610	405.226	7040	455.865	7688	418.869	8753	380.744	7094	404.699	3813	160.023	2568	183.207	3926	229.043	6507	386.63	9458	549.616	8667	612.676	10392	598.945	9946	689.275
SLA2	ENSG00000101082	0	0	0	0	0	0	0	0	3	0.106889	1	0.0299787	0	0	0	0	18	0.415658	8	0.314041	0	0	8	0.261549	18	0.575548	15	0.583448	1	0.0317129	0	0
HNRNPA3P2	ENSG00000227688	0	0	0	0	0	0	0	0	0	0	0	0	0	0	1	0.130728	2	0.192341	0	0	0	0	13	1.77005	0	0	0	0	0	0	1	0.158808
NDRG3	ENSG00000101079	1928	54.7734	2216	55.4987	1475	40.5917	1481	17.9564	1322	39.982	1484	37.7631	1829	37.1586	94	2.5046	2357	46.2002	1450	48.3154	1480	40.3273	348	9.65746	1718	46.6287	1182	39.0256	993	26.7304	608	19.6797
Y_RNA_735	ENSG00000202255	0	0	0	0	0	0	0	0	0	0	0	0	0	0	0	0	0	0	0	0	0	0	0	0	0	0	0	0	0	0	0	0
AL132768.1	ENSG00000265441	0	0	0	0	0	0	0	0	0	0	0	0	0	0	0	0	0	0	0	0	0	0	0	0	0	0	0	0	0	0	0	0
DSN1	ENSG00000149636	398	13.4082	413	12.2655	188	6.13518	162	2.32918	671	24.0647	940	28.3652	773	18.623	127	4.01271	939	21.826	614	24.2611	571	18.45	235	7.73349	856	27.5504	640	25.0574	605	19.3124	393	15.0845
SOGA1	ENSG00000149639	3284	20.0309	8236	44.2857	3936	23.256	10837	28.2103	1818	11.8049	4103	22.4166	3751	16.3617	5980	34.2094	4922	20.7138	2407	17.2198	3118	18.241	1816	10.8202	2276	13.2628	1691	11.987	1936	11.1891	834	5.79581
RN7SL156P	ENSG00000242509	0	0	0	0	0	0	0	0	0	0	0	0	0	0	0	0	0	0	0	0	0	0	0	0	0	0	0	0	0	0	0	0
TLDC2	ENSG00000101342	7	0.253003	1	0.0318624	9	0.315103	1	0.0154252	5	0.192384	2	0.0647484	0	0	0	0	2	0.0498746	0	0	0	0	0	0	27	0.932306	18	0.756083	0	0	7	0.288255
SAMHD1	ENSG00000101347	235	4.15887	409	6.38089	336	5.76009	260	1.96373	198	3.7303	453	7.18087	323	4.08784	14	0.232372	2477	30.2451	1738	36.0755	947	16.0743	388	6.7075	1360	22.994	1056	21.719	765	12.8281	388	7.82331
RBL1_1	ENSG00000080839	38	0.588916	45	0.614798	29	0.435362	18	0.119054	145	2.39226	327	4.5393	90	0.99746	130	1.88956	576	6.15905	309	5.61672	172	2.55666	52	0.787217	389	5.75952	416	7.49259	98	1.4391	103	1.81869
RPS3AP3	ENSG00000231241	0	0	0	0	0	0	0	0	0	0	0	0	0	0	0	0	0	0	0	0	0	0	0	0	0	0	0	0	0	0	0	0
RPS27AP3	ENSG00000226144	0	0	0	0	0	0	0	0	0	0	0	0	0	0	0	0	0	0	0	0	0	0	0	0	0	0	0	0	0	0	0	0
RBL1_2	ENSG00000269846	7	0.463355	3	0.17506	3	0.192362	0	0	1	0.0704671	8	0.474326	0	0	0	0	3	0.137012	0	0	0	0	0	0	0	0	0	0	0	0	0	0
MROH8	ENSG00000101353	20	0.475639	16	0.335442	10	0.230372	1	0.0101496	5	0.126587	33	0.702963	10	0.170071	0	0	46	0.75479	37	1.03206	5	0.114049	0	0	5	0.113601	34	0.939712	113	2.54636	0	0
RP3-343K2.4	ENSG00000236159	0	0	0	0	0	0	0	0	0	0	0	0	0	0	0	0	0	0	0	0	0	0	0	0	0	0	0	0	0	0	0	0
RPN2	ENSG00000118705	7532	246.894	10163	293.679	6777	215.189	19142	267.787	10573	368.951	16851	494.763	16394	384.298	11034	339.22	15405	348.404	10132	389.538	9614	302.259	5194	166.312	11841	370.814	9279	353.485	7789	241.923	6275	234.35
GHRH	ENSG00000118702	0	0	0	0	0	0	0	0	0	0	0	0	0	0	0	0	0	0	2	0.382426	0	0	9	1.43326	0	0	0	0	0	0	0	0
MANBAL	ENSG00000101363	2782	125.529	3135	124.702	2162	94.4982	6518	125.517	3607	173.261	3502	141.538	3317	107.032	1550	65.5941	2807	87.3875	1724	91.2383	2872	124.292	2655	117.023	2762	119.063	2150	112.744	3242	138.609	2254	115.875
SRC	ENSG00000197122	2002	28.2855	3666	45.6606	2527	34.5849	6043	36.4379	3414	51.3491	4728	59.834	5115	51.6806	1412	18.7103	3990	38.895	2618	43.3834	3962	53.6893	2104	29.0379	1953	26.3614	1296	21.2801	3015	40.3627	2114	34.0295
RPL7AP14	ENSG00000213979	0	0	0	0	0	0	0	0	0	0	0	0	0	0	0	0	0	0	0	0	0	0	0	0	0	0	0	0	0	0	0	0
BLCAP	ENSG00000166619	1711	40.2039	2040	42.2569	1415	32.2075	3001	30.0944	1565	39.1474	1908	40.1576	2079	34.9346	1207	26.5995	2661	43.1404	1590	43.8197	2151	48.4767	1794	41.1776	1765	39.6214	1413	38.5859	1409	31.3706	1419	37.9884
NNAT	ENSG00000053438	0	0	0	0	0	0	0	0	0	0	0	0	3	0.152985	0	0	0	0	18	1.50547	0	0	12	0.835886	0	0	0	0	0	0	0	0
PPIAP3	ENSG00000235044	0	0	0	0	0	0	0	0	0	0	0	0	0	0	0	0	0	0	0	0	0	0	0	0	0	0	0	0	0	0	0	0
GLRXP	ENSG00000228234	0	0	0	0	0	0	0	0	0	0	0	0	0	0	0	0	0	0	0	0	0	0	0	0	0	0	0	0	0	0	0	0
LINC00489	ENSG00000225759	0	0	0	0	0	0	0	0	0	0	0	0	0	0	0	0	0	0	0	0	0	0	0	0	0	0	0	0	0	0	0	0
RP4-640H8.2	ENSG00000204117	0	0	0	0	0	0	0	0	0	0	0	0	0	0	0	0	1	0.0301444	0	0	0	0	0	0	0	0	0	0	0	0	0	0
CTNNBL1	ENSG00000132792	1501	33.839	1729	34.3623	1681	36.7102	3703	35.6281	1762	42.2876	2103	42.4666	2666	42.9814	1276	26.9796	2483	38.622	1588	41.9896	2863	61.906	1452	31.976	3805	81.9518	3087	80.8803	4367	93.2856	3982	102.28
VSTM2L	ENSG00000132821	209	9.80938	253	10.4681	199	9.04755	502	10.0554	1	0.049965	8	0.336323	19	0.637723	0	0	194	6.28229	187	10.2942	174	7.83283	71	3.25518	415	18.6085	278	15.1638	997	44.3389	1432	76.5754
RN7SKP185	ENSG00000199683	0	0	0	0	0	0	0	0	0	0	0	0	0	0	0	0	0	0	0	0	0	0	0	0	0	0	0	0	0	0	0	0
TTI1	ENSG00000101407	471	10.5437	629	12.4128	671	14.5504	1438	13.7382	1449	34.531	2241	44.9349	2663	42.631	1342	28.1755	718	11.0896	568	14.9133	957	20.5474	708	15.4819	1890	40.4203	1161	30.2045	1375	29.1654	1321	33.6918
RPRD1B	ENSG00000101413	686	14.9187	788	15.1071	357	7.52067	1116	10.3579	975	22.5726	1619	31.5372	1205	18.7403	1214	24.7612	1839	27.5936	1142	29.1291	1715	35.7721	1791	38.0472	1879	39.0391	1593	40.2616	1649	33.9798	1291	31.9877
Y_RNA_736	ENSG00000252791	0	0	0	0	0	0	0	0	0	0	0	0	0	0	0	0	0	0	0	0	0	0	0	0	0	0	0	0	0	0	0	0
RN7SL237P	ENSG00000264767	0	0	0	0	0	0	0	0	0	0	0	0	0	0	0	0	0	0	0	0	0	0	0	0	0	0	0	0	0	0	0	0
TGM2	ENSG00000198959	56	0.74222	37	0.432311	4	0.0513555	57	0.322419	4	0.0564385	8	0.0949743	6	0.0568695	2	0.0248612	1642	15.0155	1309	20.3488	687	8.73325	747	9.67134	3281	41.5449	2083	32.0851	2866	35.9928	1412	21.3221
KIAA1755	ENSG00000149633	0	0	0	0	0	0	0	0	0	0	0	0	0	0	0	0	191	1.53014	97	1.321	63	0.701601	17	0.192817	461	5.1138	347	4.68246	231	2.54145	57	0.754052
BPI	ENSG00000101425	0	0	0	0	0	0	0	0	0	0	0	0	0	0	0	0	0	0	0	0	0	0	0	0	0	0	0	0	0	0	0	0
CTD-2308N23.2	ENSG00000206249	0	0	0	0	0	0	0	0	0	0	0	0	0	0	0	0	0	0	0	0	0	0	0	0	0	0	0	0	0	0	0	0
LBP	ENSG00000129988	0	0	0	0	0	0	0	0	0	0	0	0	0	0	0	0	0	0	0	0	0	0	0	0	0	0	0	0	0	0	0	0
RP4-564F22.5	ENSG00000224635	0	0	0	0	0	0	1	0.0196509	5	0.245088	12	0.494918	0	0	1	0.0431846	37	1.17545	8	0.432042	0	0	7	0.314847	87	3.82708	97	5.19065	0	0	11	0.577065
SNHG17	ENSG00000196756	674	14.8573	984	19.1216	784	16.7409	5096	47.9414	2779	65.2137	3172	62.6302	2713	42.7674	6262	129.461	674	10.2509	308	7.96315	869	18.3727	2420	52.1094	1040	21.9018	839	21.4937	1525	31.8525	2706	67.9608
SNORA71B	ENSG00000235408	0	0	0	0	0	0	0	0	0	0	0	0	0	0	0	0	0	0	0	0	0	0	0	0	0	0	0	0	0	0	0	0
SNORA71A	ENSG00000225091	0	0	0	0	0	0	0	0	0	0	0	0	0	0	0	0	0	0	0	0	0	0	0	0	0	0	0	0	0	0	0	0
SNORA71C	ENSG00000201512	0	0	0	0	0	0	0	0	0	0	0	0	0	0	0	0	0	0	0	0	0	0	0	0	0	0	0	0	0	0	0	0
SNORA71D	ENSG00000200354	0	0	0	0	0	0	0	0	0	0	0	0	0	0	0	0	0	0	0	0	0	0	0	0	0	0	0	0	0	0	0	0
SNORA71_2	ENSG00000201811	0	0	0	0	0	0	0	0	0	0	0	0	0	0	0	0	0	0	0	0	0	0	0	0	0	0	0	0	0	0	0	0
SNHG11	ENSG00000174365	427	14.0067	403	11.6537	402	12.7737	2105	29.4688	202	7.05392	331	9.72542	444	10.4154	490	15.0748	318	7.1971	179	6.88679	403	12.6791	458	14.6756	453	14.1963	282	10.7505	342	10.6299	371	13.8655
SNORA60	ENSG00000199266	0	0	0	0	0	0	0	0	0	0	0	0	0	0	0	0	0	0	0	0	0	0	0	0	0	0	0	0	0	0	0	0
RALGAPB	ENSG00000170471	506	3.69856	804	5.18069	1142	8.08594	2407	7.50861	1106	8.60612	2185	14.3055	2923	15.279	1832	12.559	4199	21.1762	3166	27.1423	4023	28.2037	1932	13.7946	3087	21.5569	3350	28.4574	3853	26.6855	3025	25.1917
MIR548O2	ENSG00000263473	0	0	0	0	0	0	0	0	0	0	0	0	0	0	0	0	0	0	0	0	0	0	0	0	0	0	0	0	0	0	0	0
RPS3P2	ENSG00000231307	0	0	0	0	0	0	0	0	0	0	0	0	0	0	0	0	0	0	0	0	0	0	0	0	0	0	0	0	0	0	0	0
ADIG	ENSG00000182035	0	0	0	0	0	0	0	0	0	0	0	0	0	0	0	0	0	0	0	0	0	0	0	0	0	0	0	0	0	0	0	0
ARHGAP40	ENSG00000124143	0	0	0	0	0	0	0	0	0	0	0	0	0	0	2	0.0541733	0	0	0	0	0	0	0	0	0	0	0	0	0	0	0	0
RP5-1100H13.3	ENSG00000213959	0	0	0	0	0	0	0	0	0	0	0	0	0	0	0	0	0	0	0	0	0	0	0	0	0	0	0	0	0	0	0	0
SLC32A1	ENSG00000101438	0	0	0	0	0	0	0	0	0	0	0	0	0	0	0	0	0	0	0	0	0	0	0	0	0	0	0	0	0	0	0	0
ACTR5	ENSG00000101442	446	18.4053	416	15.1339	509	20.3473	2274	40.0497	455	19.9889	507	18.7407	698	20.599	684	26.4735	706	20.1017	411	19.8931	1055	41.7574	894	36.0384	617	24.3254	534	25.6105	492	19.2383	654	30.7493
RN7SKP173	ENSG00000199691	0	0	0	0	0	0	0	0	0	0	0	0	0	0	0	0	0	0	0	0	0	0	0	0	0	0	0	0	0	0	0	0
PPP1R16B	ENSG00000101445	0	0	0	0	1	0.0139663	0	0	0	0	0	0	0	0	0	0	235	2.3377	272	4.59962	179	2.47529	205	2.88718	127	1.74932	63	1.05562	71	0.969955	54	0.887041
RN7SL116P	ENSG00000240474	0	0	0	0	0	0	0	0	0	0	0	0	0	0	0	0	0	0	0	0	0	0	0	0	0	0	0	0	0	0	0	0
FAM83D	ENSG00000101447	1307	49.6509	1682	56.3284	616	22.6681	1511	24.4973	1178	47.6395	1838	62.5415	901	24.4771	2711	96.5892	82	2.14925	27	1.20301	60	2.18613	13	0.482409	13	0.471804	14	0.618085	0	0	19	0.822348
RP4-616B8.4	ENSG00000261431	0	0	0	0	0	0	0	0	0	0	0	0	0	0	0	0	0	0	0	0	0	0	0	0	0	0	0	0	0	0	0	0
DHX35	ENSG00000101452	374	7.00009	549	9.05846	420	7.61489	903	7.21309	483	9.62386	840	14.0826	1050	14.0541	198	3.47572	713	9.20752	345	7.57366	616	11.0583	287	5.24729	417	7.4565	424	9.22288	556	9.86054	184	3.92374
NPM1P19	ENSG00000223864	0	0	0	0	0	0	0	0	0	0	0	0	0	0	0	0	0	0	0	0	0	0	0	0	0	0	0	0	0	0	0	0
RP4-705O1.1	ENSG00000230324	0	0	0	0	0	0	0	0	0	0	0	0	0	0	0	0	0	0	0	0	0	0	0	0	0	0	0	0	0	0	0	0
AL121588.1	ENSG00000211534	0	0	0	0	0	0	0	0	0	0	0	0	0	0	0	0	0	0	0	0	0	0	0	0	0	0	0	0	0	0	0	0
ATG3P1	ENSG00000224357	0	0	0	0	0	0	0	0	0	0	0	0	0	0	0	0	0	0	0	0	0	0	0	0	0	0	0	0	0	0	0	0
RN7SL680P	ENSG00000263943	0	0	0	0	0	0	0	0	0	0	0	0	0	0	0	0	0	0	0	0	0	0	0	0	0	0	0	0	0	0	0	0
RN7SL194P	ENSG00000241840	0	0	0	0	0	0	0	0	0	0	0	0	0	0	0	0	0	0	0	0	0	0	0	0	0	0	0	0	0	0	0	0
RP5-1031J8.1	ENSG00000229976	0	0	0	0	0	0	0	0	0	0	0	0	0	0	0	0	0	0	0	0	0	0	0	0	0	0	0	0	0	0	0	0
HSPE1P1	ENSG00000234878	0	0	0	0	0	0	0	0	0	0	0	0	0	0	0	0	0	0	0	0	0	0	0	0	0	0	0	0	0	0	0	0
RP11-101E14.2	ENSG00000237767	0	0	0	0	0	0	0	0	0	0	0	0	0	0	0	0	0	0	0	0	0	0	0	0	0	0	0	0	0	0	0	0
RP11-101E14.3	ENSG00000233415	0	0	0	0	0	0	0	0	0	0	0	0	0	0	0	0	0	0	0	0	0	0	0	0	0	0	0	0	0	0	0	0
AL009050.1	ENSG00000263518	0	0	0	0	0	0	0	0	0	0	0	0	0	0	0	0	0	0	0	0	0	0	0	0	0	0	0	0	0	0	0	0
RP1-191L6.2	ENSG00000223410	0	0	0	0	0	0	0	0	0	0	0	0	0	0	0	0	0	0	0	0	0	0	0	0	0	0	0	0	0	0	0	0
SNORD112_47	ENSG00000252434	0	0	0	0	0	0	0	0	0	0	0	0	0	0	0	0	0	0	0	0	0	0	0	0	0	0	0	0	0	0	0	0
MAFB	ENSG00000204103	105	2.85551	89	2.13371	79	2.08116	261	3.02926	69	1.99763	135	3.28852	99	1.92537	162	4.13197	258	4.84101	229	7.30441	211	5.50366	253	6.72104	388	10.0808	305	9.6397	363	9.35397	411	12.7347
RP4-644L1.2	ENSG00000229771	0	0	0	0	0	0	0	0	0	0	0	0	0	0	0	0	0	0	0	0	0	0	0	0	0	0	0	0	0	0	0	0
RNA5SP484	ENSG00000238908	0	0	0	0	0	0	0	0	0	0	0	0	0	0	0	0	0	0	0	0	0	0	0	0	0	0	0	0	0	0	0	0
RNU2-52P	ENSG00000222612	0	0	0	0	0	0	0	0	0	0	0	0	0	0	0	0	0	0	0	0	0	0	0	0	0	0	0	0	0	0	0	0
TOP1	ENSG00000198900	257	6.34414	228	4.96163	632	15.1126	455	4.7935	895	23.5198	1813	40.0875	876	15.4642	4194	97.0992	8987	153.065	4947	143.231	3264	77.2795	1745	42.0781	5785	136.43	5130	147.172	1532	35.8338	2123	59.7091
RP1-1J6.2	ENSG00000226648	0	0	1	0.0556393	0	0	1	0.026936	0	0	0	0	1	0.0451351	0	0	0	0	0	0	0	0	0	0	0	0	7	0.51345	0	0	0	0
PLCG1	ENSG00000124181	5929	76.3668	9152	103.918	3641	45.4283	2889	15.8808	7035	96.4623	10681	123.227	9423	86.7952	719	8.6856	3932	34.9428	2106	31.8153	2053	25.3622	784	9.86417	2423	29.8156	2035	30.4619	2481	30.2792	1471	21.5867
ZHX3	ENSG00000174306	698	5.54231	1040	7.27979	451	3.46892	603	2.0434	352	2.97542	898	6.38679	784	4.45179	68	0.506398	1130	6.19063	682	6.35147	619	4.71412	175	1.35736	891	6.75896	846	7.80683	797	5.99636	571	5.16562
RP3-511B24.6	ENSG00000272029	0	0	0	0	0	0	0	0	0	0	0	0	0	0	0	0	0	0	0	0	0	0	0	0	0	0	0	0	22	3.86248	0	0
RP3-511B24.5	ENSG00000272407	0	0	0	0	0	0	0	0	0	0	0	0	0	0	0	0	0	0	0	0	0	0	0	0	0	0	0	0	0	0	0	0
RPL23AP81	ENSG00000242748	0	0	0	0	0	0	0	0	0	0	0	0	0	0	0	0	0	0	0	0	0	0	0	0	0	0	0	0	0	0	0	0
RN7SL615P	ENSG00000263989	0	0	0	0	0	0	0	0	0	0	0	0	0	0	0	0	0	0	0	0	0	0	0	0	0	0	0	0	0	0	0	0
RP3-450M14.1	ENSG00000235102	0	0	0	0	0	0	0	0	0	0	0	0	0	0	0	0	0	0	0	0	0	0	0	0	0	0	0	0	0	0	0	0
LPIN3	ENSG00000132793	512	10.3492	806	14.3623	415	8.12585	711	6.13351	248	5.33654	445	8.05692	439	6.34579	45	0.853096	1604	22.3699	574	13.6083	733	14.2107	323	6.37766	664	12.8225	681	15.9976	694	13.292	209	4.81322
EMILIN3	ENSG00000183798	12	0.291698	0	0	0	0	0	0	57	1.47502	56	1.2193	50	0.869172	0	0	35	0.587005	70	1.99575	25	0.582864	0	0	14	0.325123	18	0.508504	44	1.01344	27	0.747769
RP4-620E11.5	ENSG00000229398	0	0	0	0	0	0	0	0	0	0	0	0	0	0	0	0	0	0	0	0	0	0	0	0	0	0	0	0	0	0	0	0
CHD6	ENSG00000124177	217	1.41819	383	2.2066	440	2.78554	733	2.04447	453	3.15169	1223	7.15933	1096	5.12234	2645	16.2124	5152	23.2312	2508	19.2246	3223	20.2027	1658	10.5847	2087	13.0306	1390	10.5574	1800	11.1466	974	7.25245
RP4-620E11.4	ENSG00000235088	0	0	0	0	0	0	0	0	0	0	0	0	0	0	0	0	0	0	0	0	0	0	0	0	0	0	0	0	0	0	0	0
RPL12P11	ENSG00000232493	0	0	0	0	0	0	0	0	0	0	0	0	0	0	0	0	0	0	0	0	0	0	0	0	0	0	0	0	0	0	0	0
RNU6-1018P	ENSG00000252386	0	0	0	0	0	0	0	0	0	0	0	0	0	0	0	0	0	0	0	0	0	0	0	0	0	0	0	0	0	0	0	0
Y_RNA_737	ENSG00000199287	0	0	0	0	0	0	0	0	0	0	0	0	0	0	0	0	0	0	0	0	0	0	0	0	0	0	0	0	0	0	0	0
SNORA26_11	ENSG00000212224	0	0	0	0	0	0	0	0	0	0	0	0	0	0	0	0	0	0	0	0	0	0	0	0	0	0	0	0	0	0	0	0
RP5-1121H13.4	ENSG00000225458	0	0	0	0	0	0	0	0	0	0	0	0	0	0	0	0	0	0	0	0	0	0	0	0	0	0	0	0	0	0	0	0
RP5-1121H13.1	ENSG00000223651	0	0	0	0	0	0	0	0	0	0	0	0	0	0	0	0	0	0	0	0	0	0	0	0	0	0	0	0	0	0	0	0
RP5-1121H13.3	ENSG00000228959	0	0	0	0	0	0	0	0	0	0	0	0	0	0	0	0	0	0	0	0	0	0	0	0	0	0	0	0	0	0	0	0
PTPRT	ENSG00000196090	0	0	0	0	0	0	1	0.00304496	0	0	0	0	0	0	0	0	0	0	2	0.0167365	0	0	0	0	0	0	0	0	0	0	0	0
RP4-730D4.1	ENSG00000229892	0	0	0	0	0	0	0	0	0	0	0	0	0	0	0	0	0	0	0	0	0	0	0	0	0	0	0	0	0	0	0	0
RP1-232N11.2	ENSG00000229042	0	0	0	0	0	0	0	0	0	0	0	0	0	0	0	0	0	0	0	0	0	0	0	0	0	0	0	0	0	0	0	0
RP4-753D4.2	ENSG00000227599	0	0	0	0	0	0	0	0	0	0	0	0	0	0	0	0	0	0	0	0	0	0	0	0	0	0	0	0	0	0	0	0
RN7SKP100	ENSG00000223190	0	0	0	0	0	0	0	0	0	0	0	0	0	0	0	0	0	0	0	0	0	0	0	0	0	0	0	0	0	0	0	0
RP1-269M15.3	ENSG00000233508	0	0	0	0	0	0	0	0	0	0	0	0	0	0	0	0	0	0	0	0	0	0	0	0	0	0	0	0	0	0	0	0
RN7SL666P	ENSG00000240639	0	0	0	0	0	0	0	0	0	0	0	0	0	0	0	0	0	0	0	0	0	0	0	0	0	0	0	0	0	0	0	0
PPIAP21	ENSG00000226038	0	0	0	0	0	0	0	0	0	0	0	0	0	0	0	0	0	0	0	0	0	0	0	0	0	0	0	0	0	0	0	0
SCARNA15_3	ENSG00000252193	0	0	0	0	0	0	0	0	0	0	0	0	0	0	0	0	0	0	0	0	0	0	0	0	0	0	0	0	0	0	0	0
RP5-862K6.4	ENSG00000237555	0	0	0	0	0	0	0	0	0	0	0	0	0	0	0	0	0	0	0	0	0	0	0	0	0	0	0	0	0	0	0	0
RNU6-743P	ENSG00000201021	0	0	0	0	0	0	0	0	0	0	0	0	0	0	0	0	0	0	0	0	0	0	0	0	0	0	0	0	0	0	0	0
EIF4EBP2P1	ENSG00000233711	0	0	0	0	0	0	0	0	0	0	0	0	0	0	0	0	0	0	0	0	0	0	0	0	0	0	0	0	0	0	0	0
Y_RNA_738	ENSG00000206998	0	0	0	0	0	0	0	0	0	0	0	0	0	0	0	0	0	0	0	0	0	0	0	0	0	0	0	0	0	0	0	0
SRSF6	ENSG00000124193	3763	87.8832	3879	79.8623	2870	64.9286	3486	34.7457	4673	116.182	8175	171.014	5649	94.3467	3208	70.2674	12237	197.182	5764	157.888	5990	134.175	4322	98.6002	8370	186.752	7816	212.141	7051	156.033	4599	122.373
RNU6-1251P	ENSG00000201372	0	0	0	0	0	0	0	0	0	0	0	0	0	0	0	0	0	0	0	0	0	0	0	0	0	0	0	0	0	0	0	0
L3MBTL1	ENSG00000185513	0	0	10	0.0762082	0	0	1	0.00368938	19	0.174854	41	0.317473	17	0.105095	7	0.0567541	753	4.49126	360	3.65013	227	1.88214	153	1.292	146	1.20579	269	2.70254	132	1.08123	150	1.47739
RP1-138B7.4	ENSG00000234271	0	0	0	0	0	0	0	0	0	0	0	0	0	0	0	0	0	0	0	0	0	0	0	0	0	0	0	0	0	0	0	0
RP1-138B7.5	ENSG00000226143	0	0	0	0	0	0	0	0	0	0	0	0	0	0	0	0	0	0	0	0	0	0	0	0	0	0	0	0	0	0	0	0
SGK2	ENSG00000101049	0	0	0	0	0	0	0	0	0	0	0	0	0	0	0	0	38	0.698201	19	0.593449	6	0.15325	0	0	10	0.254415	9	0.27854	0	0	16	0.485452
IFT52	ENSG00000101052	418	15.1733	480	15.3601	526	18.4957	685	10.612	732	28.2869	912	29.653	1018	26.4262	477	16.2394	982	24.5944	629	26.7799	762	26.5297	450	15.9565	912	31.6275	661	27.8852	440	15.1339	348	14.3924
RPL27AP	ENSG00000215467	0	0	0	0	0	0	0	0	0	0	0	0	0	0	0	0	0	0	0	0	0	0	0	0	0	0	0	0	0	0	0	0
MYBL2	ENSG00000101057	8723	300.114	11099	336.631	3726	124.178	3652	53.6232	18495	677.399	18540	571.348	10813	266.042	1300	41.948	346	8.21329	55	2.21941	67	2.2109	31	1.04184	0	0	0	0	0	0	0	0
GTSF1L	ENSG00000124196	0	0	0	0	0	0	0	0	0	0	0	0	0	0	0	0	0	0	0	0	0	0	0	0	0	0	0	0	0	0	0	0
RNU6-639P	ENSG00000206801	0	0	0	0	0	0	0	0	0	0	0	0	0	0	0	0	0	0	0	0	0	0	0	0	0	0	0	0	0	0	0	0
RP5-1030M6.3	ENSG00000233277	0	0	0	0	0	0	0	0	0	0	0	0	0	0	0	0	0	0	0	0	0	0	0	0	0	0	0	0	0	0	0	0
TOX2	ENSG00000124191	44	1.25971	45	1.13575	27	0.748798	35	0.42765	4	0.121913	9	0.230798	15	0.307109	1	0.0268513	84	1.65928	9	0.302215	15	0.411893	16	0.447465	15	0.410277	50	1.66363	23	0.623937	38	1.23952
RN7SL443P	ENSG00000241229	0	0	0	0	0	0	0	0	0	0	0	0	0	0	0	0	0	0	0	0	0	0	0	0	0	0	0	0	0	0	0	0
JPH2	ENSG00000149596	83	1.2887	120	1.6425	40	0.601611	102	0.675888	19	0.314049	14	0.194703	0	0	16	0.232992	27	0.28924	31	0.564533	31	0.461646	58	0.879675	92	1.36467	60	1.08266	116	1.70657	58	1.02601
OSER1	ENSG00000132823	2651	142.884	2261	107.43	2371	123.791	8024	184.573	2199	126.174	2329	112.439	3978	153.329	5421	274.032	4300	159.906	2250	142.237	4052	209.469	6431	338.59	3557	183.158	3275	205.142	4283	218.735	4092	251.282
OSER1-AS1	ENSG00000223891	264	11.1438	270	10.0471	123	5.0294	120	2.16178	259	11.6385	180	6.80569	130	3.92424	60	2.37535	548	15.9599	240	11.8821	236	9.55466	99	4.08211	296	11.9368	188	9.22264	67	2.67977	63	3.02984
GDAP1L1	ENSG00000124194	9	0.303422	15	0.445805	2	0.0653155	9	0.129494	0	0	0	0	7	0.168766	1	0.0316192	10	0.232608	2	0.079084	8	0.258683	0	0	4	0.128834	1	0.0391808	0	0	0	0
FITM2	ENSG00000197296	904	18.1457	1005	17.7836	559	10.8692	913	7.82126	756	16.1546	824	14.815	474	6.80402	186	3.50159	1834	25.3995	1024	24.1079	984	18.9441	453	8.88226	1246	23.894	987	23.0245	906	17.2316	211	4.82545
R3HDML	ENSG00000101074	0	0	0	0	0	0	0	0	0	0	0	0	0	0	0	0	0	0	0	0	0	0	0	0	0	0	0	0	0	0	0	0
Y_RNA_739	ENSG00000201363	0	0	0	0	0	0	0	0	0	0	0	0	0	0	0	0	0	0	0	0	0	0	0	0	0	0	0	0	0	0	0	0
RP5-881L22.5	ENSG00000226812	0	0	0	0	0	0	4	0.173865	2	0.216846	0	0	0	0	0	0	18	1.26487	0	0	0	0	0	0	0	0	0	0	0	0	0	0
HNF4A	ENSG00000101076	0	0	0	0	0	0	0	0	0	0	0	0	0	0	0	0	0	0	0	0	0	0	0	0	0	0	2	0.0385747	0	0	0	0
HNF4A-AS1	ENSG00000229005	0	0	0	0	0	0	0	0	0	0	0	0	0	0	0	0	0	0	0	0	0	0	0	0	0	0	0	0	0	0	0	0
RP5-881L22.6	ENSG00000233376	0	0	0	0	0	0	0	0	0	0	0	0	0	0	0	0	0	0	0	0	0	0	0	0	0	0	0	0	0	0	0	0
MIR3646	ENSG00000266151	0	0	0	0	0	0	0	0	0	0	0	0	0	0	0	0	0	0	0	0	0	0	0	0	0	0	0	0	0	0	0	0
AL132772.1	ENSG00000265893	0	0	0	0	0	0	0	0	0	0	0	0	0	0	0	0	0	0	0	0	0	0	0	0	0	0	0	0	0	0	0	0
RP5-1013A22.5	ENSG00000273283	0	0	0	0	0	0	0	0	0	0	0	0	0	0	0	0	0	0	0	0	0	0	0	0	0	0	0	0	0	0	0	0
RP5-1013A22.2	ENSG00000237907	0	0	0	0	0	0	0	0	0	0	0	0	0	0	0	0	0	0	0	0	0	0	0	0	0	0	0	0	0	0	0	0
C20orf62	ENSG00000168746	0	0	0	0	0	0	0	0	0	0	0	0	0	0	0	0	0	0	0	0	0	0	0	0	0	0	0	0	0	0	0	0
RPL37AP1	ENSG00000226243	0	0	0	0	0	0	0	0	0	0	0	0	0	0	0	0	0	0	0	0	0	0	0	0	0	0	0	0	0	0	0	0
TTPAL	ENSG00000124120	495	6.48432	748	8.63796	568	7.20759	1379	7.70948	586	8.17198	1192	13.9864	1274	11.9347	912	11.2047	2167	19.5857	1232	18.9289	1278	16.057	666	8.52226	1882	23.553	1513	23.0339	1123	13.9391	759	11.328
SERINC3	ENSG00000132824	1277	25.162	1881	32.6733	1584	30.2338	2898	24.37	1058	22.1927	1713	30.2331	2021	28.4776	1053	19.4595	5225	71.0333	3815	88.1665	3391	64.0851	2052	39.496	4168	78.4602	4069	93.1776	4176	77.9667	3018	67.7524
PKIG	ENSG00000168734	1129	41.7377	1459	47.5488	1038	37.1718	1953	30.8133	686	26.9978	836	27.6829	1004	26.5431	229	7.93994	3043	77.6171	2087	90.4922	2689	95.3453	1799	64.966	1362	48.1037	1031	44.2957	2076	72.7203	1210	50.9648
Z97053.1	ENSG00000269605	0	0	0	0	0	0	0	0	0	0	0	0	0	0	0	0	0	0	0	0	0	0	0	0	0	0	0	0	0	0	0	0
ADA	ENSG00000196839	974	31.5129	993	28.3223	809	25.3548	1323	18.268	726	25.0055	847	24.5462	894	20.6847	189	5.73507	569	12.7017	363	13.775	402	12.4747	192	6.06808	326	10.0766	228	8.57301	504	15.4509	243	8.95749
RP11-445H22.3	ENSG00000132832	0	0	0	0	1	0.0631245	0	0	0	0	0	0	2	0.0932027	0	0	6	0.269767	3	0.229293	1	0.0625014	0	0	0	0	0	0	0	0	0	0
RP11-445H22.4	ENSG00000244558	0	0	1	0.0663496	0	0	4	0.128484	0	0	2	0.134831	4	0.215294	0	0	3	0.155787	0	0	6	0.433126	0	0	0	0	0	0	0	0	8	0.686008
WISP2	ENSG00000064205	24	0.444604	2	0.032662	26	0.466571	38	0.300433	0	0	0	0	1	0.0132479	0	0	1603	20.4888	1248	27.1164	646	11.4781	195	3.52873	0	0	7	0.150706	0	0	6	0.126638
KCNK15	ENSG00000124249	0	0	0	0	0	0	0	0	28	2.08369	24	1.50275	17	0.84984	1	0.065562	75	3.61732	80	6.55918	46	3.08416	22	1.50227	179	11.9543	149	12.1049	87	5.7626	7	0.557512
RIMS4	ENSG00000101098	274	4.85652	491	7.67196	268	4.60142	1039	7.85944	862	16.2649	1087	17.2574	1621	20.5466	408	6.78238	207	2.53143	100	2.07888	170	2.89	134	2.32007	0	0	0	0	0	0	8	0.161553
RN7SL31P	ENSG00000263911	0	0	0	0	0	0	0	0	0	0	0	0	0	0	0	0	0	0	0	0	0	0	0	0	0	0	0	0	0	0	0	0
YWHAB	ENSG00000166913	5931	136.24	5785	117.147	8392	186.735	17023	166.884	11210	274.128	14899	306.553	16836	276.566	24886	536.142	22514	356.821	13984	376.758	22739	500.983	17770	398.736	24193	530.926	21525	574.631	22437	488.355	28426	743.95
PABPC1L	ENSG00000101104	91	1.68478	168	2.74195	139	2.49286	249	1.96744	34	0.670116	134	2.22217	166	2.19782	67	1.16338	1518	19.3907	455	9.88022	351	6.23279	184	3.32767	745	13.1772	849	18.2674	995	17.4549	673	14.196
TOMM34	ENSG00000025772	2976	133.175	3556	140.282	1641	71.1346	4338	82.8479	2806	133.674	3729	149.47	2967	94.9491	636	26.6928	3748	115.721	2375	124.655	2173	93.2662	865	37.8118	2664	113.891	2119	110.202	1988	84.2948	1548	78.9245
STK4-AS1	ENSG00000227477	0	0	7	0.275744	1	0.0432854	3	0.0572113	7	0.332987	5	0.200124	0	0	0	0	26	0.801592	0	0	0	0	10	0.436496	5	0.21345	6	0.311587	0	0	0	0
STK4	ENSG00000101109	198	2.01236	501	4.48878	618	6.08432	965	4.18572	882	9.54289	1998	18.1889	1564	11.3674	1231	11.734	2987	20.9458	1749	20.849	2425	23.6389	1216	12.0724	3122	30.3138	3280	38.7421	2593	24.9711	2674	30.9637
Y_RNA_740	ENSG00000252021	0	0	0	0	0	0	0	0	0	0	0	0	0	0	0	0	0	0	0	0	0	0	0	0	0	0	0	0	0	0	0	0
KCNS1	ENSG00000124134	0	0	0	0	0	0	0	0	0	0	0	0	0	0	0	0	23	0.322674	28	0.66777	10	0.195024	23	0.456839	12	0.233111	23	0.543514	0	0	3	0.0695003
WFDC5	ENSG00000175121	0	0	0	0	0	0	0	0	0	0	0	0	0	0	0	0	0	0	0	0	0	0	0	0	0	0	0	0	0	0	0	0
WFDC12	ENSG00000168703	0	0	0	0	0	0	0	0	0	0	0	0	0	0	0	0	0	0	0	0	0	0	0	0	0	0	0	0	0	0	0	0
PI3	ENSG00000124102	0	0	0	0	0	0	0	0	0	0	0	0	0	0	7	1.0499	0	0	10	1.87567	0	0	0	0	0	0	6	1.11512	31	4.69741	24	4.37286
SEMG1	ENSG00000124233	0	0	0	0	0	0	0	0	0	0	0	0	0	0	0	0	0	0	0	0	0	0	0	0	0	0	0	0	0	0	0	0
SEMG2	ENSG00000124157	0	0	0	0	0	0	0	0	0	0	0	0	0	0	0	0	0	0	0	0	0	0	0	0	0	0	0	0	0	0	0	0
RP1-300I2.3	ENSG00000233352	0	0	0	0	0	0	0	0	0	0	0	0	0	0	0	0	0	0	0	0	0	0	0	0	0	0	0	0	0	0	0	0
RP1-300I2.2	ENSG00000243995	0	0	0	0	0	0	0	0	0	0	0	0	0	0	0	0	0	0	0	0	0	0	0	0	0	0	0	0	0	0	0	0
SLPI	ENSG00000124107	3	0.464466	4	0.545937	1	0.149974	0	0	0	0	3	0.41603	1	0.110717	0	0	0	0	0	0	0	0	0	0	0	0	0	0	0	0	8	1.41115
MATN4	ENSG00000124159	0	0	9	0.296758	0	0	21	0.335221	3	0.119454	0	0	12	0.320977	4	0.140319	0	0	0	0	8	0.286995	0	0	6	0.214402	3	0.130407	0	0	0	0
RBPJL	ENSG00000124232	0	0	0	0	0	0	0	0	0	0	0	0	0	0	0	0	0	0	0	0	0	0	0	0	0	0	0	0	0	0	0	0
SDC4	ENSG00000124145	1026	36.2315	1263	39.3181	603	20.6271	1332	20.0745	1808	67.9686	2375	75.1232	2481	62.6541	400	13.2479	1891	46.0736	1503	62.2519	1459	49.4162	1657	57.1588	582	19.6349	621	25.4859	1102	36.8736	585	23.5367
SYS1	ENSG00000204070	2066	31.1652	2185	29.0564	1717	25.0896	4052	26.0862	1315	21.1172	1403	18.957	1712	18.4683	695	9.8327	3169	32.9825	1976	34.9608	2626	37.9935	1392	20.5117	1890	27.2376	1686	29.5574	1796	25.6709	1398	24.0269
SYS1-DBNDD2	ENSG00000254806	56	3.68569	90	5.22184	17	1.08383	254	7.13454	23	1.6115	74	4.36248	160	7.53068	207	12.7776	36	1.63476	8	0.617555	146	9.21633	272	17.4872	0	0	1	0.0764891	0	0	8	0.59989
TP53TG5	ENSG00000124251	0	0	0	0	0	0	0	0	0	0	0	0	0	0	0	0	0	0	0	0	0	0	0	0	0	0	0	0	0	0	0	0
RP3-453C12.8	ENSG00000232880	0	0	0	0	0	0	0	0	0	0	0	0	0	0	0	0	0	0	0	0	0	0	0	0	0	0	0	0	0	0	0	0
DBNDD2	ENSG00000244274	683	22.8014	604	17.7757	506	16.3634	1145	16.3135	803	28.5382	1034	30.9195	1135	27.0969	562	17.5964	954	21.9741	380	14.8792	497	15.9137	387	12.6204	1914	61.0449	1355	52.5713	1005	31.7908	554	21.0718
PIGT	ENSG00000124155	4054	165.083	5808	208.495	3623	142.912	12502	217.27	4065	176.218	4518	164.792	5235	152.447	2369	90.4756	3206	90.0749	2385	113.91	3306	129.121	2036	80.9874	5310	206.576	3726	176.332	5184	200.022	4254	197.364
AL031663.2	ENSG00000269549	0	0	0	0	0	0	0	0	0	0	0	0	0	0	0	0	58	1.17224	6	0.206146	15	0.421438	27	0.772597	25	0.699641	12	0.408525	65	1.80416	37	1.23487
RP3-461P17.10	ENSG00000234011	0	0	0	0	0	0	0	0	0	0	0	0	0	0	0	0	6	0.74317	2	0.421115	1	0.172183	0	0	0	0	0	0	0	0	0	0
AL031663.1	ENSG00000268111	0	0	0	0	0	0	0	0	0	0	0	0	0	0	0	0	0	0	0	0	0	0	0	0	0	0	0	0	0	0	0	0
WFDC2	ENSG00000101443	0	0	1	0.0588601	0	0	0	0	0	0	0	0	0	0	0	0	1	0.0460672	13	1.01805	0	0	46	3.0002	0	0	0	0	0	0	0	0
RP3-461P17.9	ENSG00000237464	0	0	0	0	0	0	0	0	0	0	0	0	0	0	0	0	0	0	0	0	0	0	0	0	0	0	0	0	0	0	0	0
RPL5P2	ENSG00000237068	0	0	0	0	0	0	0	0	0	0	0	0	0	0	0	0	0	0	0	0	0	0	0	0	0	0	0	0	0	0	0	0
SPINT3	ENSG00000101446	0	0	0	0	0	0	0	0	0	0	0	0	0	0	0	0	0	0	0	0	0	0	0	0	0	0	0	0	0	0	0	0
WFDC6	ENSG00000243543	0	0	0	0	0	0	0	0	0	0	0	0	0	0	0	0	0	0	0	0	0	0	0	0	0	0	0	0	0	0	0	0
RP3-461P17.6	ENSG00000232135	0	0	0	0	0	0	0	0	0	0	0	0	0	0	0	0	0	0	0	0	0	0	0	0	0	0	0	0	0	0	0	0
EPPIN-WFDC6	ENSG00000249139	0	0	0	0	0	0	0	0	0	0	0	0	0	0	0	0	0	0	0	0	0	0	0	0	0	0	0	0	0	0	0	0
EPPIN	ENSG00000101448	0	0	0	0	0	0	0	0	0	0	0	0	0	0	0	0	0	0	0	0	0	0	0	0	0	0	0	0	0	0	0	0
HSPD1P21	ENSG00000229900	0	0	0	0	0	0	0	0	0	0	0	0	0	0	0	0	0	0	0	0	0	0	0	0	0	0	0	0	0	0	0	0
WFDC8	ENSG00000158901	0	0	0	0	0	0	0	0	0	0	0	0	0	0	0	0	0	0	0	0	0	0	0	0	0	0	0	0	0	0	0	0
RNA5SP485	ENSG00000201923	0	0	0	0	0	0	0	0	0	0	0	0	0	0	0	0	0	0	0	0	0	0	0	0	0	0	0	0	0	0	0	0
CCNB1IP1P2	ENSG00000230860	0	0	0	0	0	0	0	0	0	0	0	0	0	0	0	0	0	0	0	0	0	0	0	0	0	0	0	0	0	0	0	0
WFDC9	ENSG00000180205	0	0	0	0	0	0	0	0	0	0	0	0	0	0	0	0	0	0	0	0	0	0	0	0	0	0	0	0	0	0	0	0
WFDC10A	ENSG00000180305	0	0	0	0	0	0	0	0	0	0	0	0	0	0	0	0	0	0	0	0	0	0	0	0	0	0	0	0	0	0	0	0
RPS2P7	ENSG00000235508	0	0	0	0	0	0	0	0	0	0	0	0	0	0	0	0	0	0	0	0	0	0	0	0	0	0	0	0	0	0	0	0
WFDC11	ENSG00000180083	0	0	0	0	0	0	0	0	0	0	0	0	0	0	0	0	0	0	0	0	0	0	0	0	0	0	0	0	0	0	0	0
WFDC10B	ENSG00000182931	0	0	0	0	0	0	0	0	0	0	0	0	0	0	0	0	0	0	0	0	0	0	0	0	0	0	0	0	0	0	0	0
WFDC13	ENSG00000168634	0	0	0	0	0	0	0	0	0	0	0	0	0	0	0	0	0	0	0	0	0	0	0	0	0	0	0	0	0	0	0	0
MIR3617	ENSG00000266071	0	0	0	0	0	0	0	0	0	0	0	0	0	0	0	0	0	0	0	0	0	0	0	0	0	0	0	0	0	0	0	0
SPINT4	ENSG00000149651	0	0	0	0	0	0	0	0	0	0	0	0	0	0	0	0	0	0	0	0	0	0	0	0	0	0	0	0	0	0	0	0
HNRNPA1P3	ENSG00000226188	0	0	0	0	0	0	0	0	0	0	0	0	0	0	0	0	0	0	0	0	0	0	0	0	0	0	0	0	0	0	0	0
WFDC3	ENSG00000124116	18	0.690615	4	0.135293	4	0.148664	1	0.0163744	0	0	0	0	1	0.0274376	0	0	17	0.450022	7	0.315004	0	0	0	0	0	0	0	0	0	0	1	0.0437134
SPINT5P	ENSG00000168630	0	0	0	0	0	0	0	0	0	0	0	0	0	0	0	0	0	0	0	0	0	0	0	0	0	0	0	0	0	0	0	0
RNU6ATAC38P	ENSG00000221046	0	0	0	0	0	0	0	0	0	0	0	0	0	0	0	0	0	0	0	0	0	0	0	0	0	0	0	0	0	0	0	0
DNTTIP1	ENSG00000101457	1371	67.184	1903	82.2086	1675	79.5107	4125	86.2689	1515	79.0336	1402	61.5386	2125	74.4682	724	33.2747	1504	50.8508	705	40.5203	1353	63.5917	1018	48.7301	1126	52.715	772	43.9658	1044	48.4756	529	29.5349
UBE2C	ENSG00000175063	2970	167.004	3310	164.077	1592	86.7153	3438	82.5045	2858	171.081	3061	154.172	1914	76.9654	5792	305.454	231	8.96197	42	2.76996	38	2.04941	20	1.09855	5	0.268601	18	1.17628	0	0	52	3.33138
TNNC2	ENSG00000101470	5	0.526677	3	0.278577	2	0.204074	1	0.0449548	0	0	0	0	1	0.0753282	0	0	0	0	5	0.617731	0	0	0	0	0	0	0	0	0	0	7	0.840086
SNX21	ENSG00000124104	581	13.1852	701	14.0242	559	12.2887	1093	10.586	327	7.90005	438	8.90342	574	9.31551	132	2.80953	1062	16.6287	517	13.7612	864	18.8061	240	5.32039	1269	27.5131	797	21.0203	1107	23.8042	486	12.566
ACOT8	ENSG00000101473	646	14.1488	733	14.1528	403	8.55017	941	8.79587	413	9.62959	406	7.96498	199	3.11691	43	0.88329	908	13.7213	414	10.6351	550	11.5538	392	8.38676	780	16.3211	475	12.0907	379	7.8654	164	4.09244
ZSWIM3	ENSG00000132801	222	6.99617	264	7.33435	214	6.53287	415	5.58158	232	7.78334	240	6.7747	297	6.69341	155	4.58128	168	3.6529	124	4.58336	166	5.01753	81	2.49353	291	8.76128	156	5.71349	299	8.92839	85	3.05195
ZSWIM1	ENSG00000168612	424	14.1293	597	17.538	531	17.1409	1121	15.9427	326	11.565	469	13.9991	490	11.6771	348	10.8763	515	11.8409	362	14.1488	431	13.7755	417	13.5742	717	22.8266	476	18.4345	422	13.3249	426	16.174
SPATA25	ENSG00000149634	8	0.975153	14	1.50439	15	1.77116	37	1.9248	0	0	7	0.764279	12	1.04604	23	2.62941	41	3.44816	0	0	19	2.22132	21	2.50048	64	7.45298	12	1.69994	0	0	39	5.41625
NEURL2	ENSG00000124257	74	5.24848	195	12.1923	86	5.90857	309	9.35323	62	4.68127	72	4.5741	64	3.24612	28	1.86255	147	7.1935	64	5.32398	93	6.32643	87	6.02756	14	0.948629	54	4.45107	162	10.8871	32	2.58585
CTSA	ENSG00000064601	10504	165.513	16483	228.962	9363	142.914	22282	149.842	6335	106.266	8786	124.005	6806	76.6925	1498	22.1379	10313	112.12	6173	114.085	6544	98.8998	3519	54.1649	6611	99.5203	4697	86.0136	6579	98.2272	3932	70.5898
RP3-337O18.9	ENSG00000271984	0	0	6	0.857764	0	0	1	0.0692099	0	0	0	0	0	0	0	0	0	0	0	0	0	0	0	0	0	0	0	0	0	0	0	0
PLTP	ENSG00000100979	6268	240.788	10426	353.08	4666	173.633	18346	300.78	0	0	0	0	0	0	0	0	1195	31.6734	869	39.1544	773	28.4813	837	31.4089	3033	111.313	2121	94.6925	3352	122.012	3014	131.917
PCIF1	ENSG00000100982	1220	39.7508	2031	58.3372	1262	39.8316	3107	43.2044	1285	44.5717	1551	45.2656	2476	57.6925	301	9.19813	1804	40.5549	935	35.7315	2110	65.939	958	30.491	1544	48.0618	1017	38.5102	2516	77.6766	1855	68.8621
ZNF335	ENSG00000198026	1281	15.6705	2060	22.2153	992	11.7552	3928	20.5073	825	10.7438	1149	12.59	1122	9.81546	698	8.00825	1828	15.4288	835	11.9805	1353	15.8747	1035	12.3679	1768	20.6625	1054	14.9846	1728	20.0296	947	13.1988
FTLP1	ENSG00000235525	0	0	0	0	0	0	0	0	0	0	0	0	0	0	0	0	0	0	0	0	0	0	0	0	0	0	0	0	0	0	0	0
MMP9	ENSG00000100985	0	0	1	0.0348222	0	0	0	0	0	0	0	0	0	0	0	0	1267	34.5306	4173	193.334	443	16.7836	391	15.087	958	36.1525	470	21.5761	420	15.7199	175	7.87581
RP11-465L10.10	ENSG00000204044	6	0.246942	18	0.653079	1	0.0398681	6	0.105389	14	0.613397	17	0.626705	6	0.176595	0	0	1	0.0283965	0	0	0	0	0	0	0	0	0	0	0	0	0	0
AL162458.1	ENSG00000203346	0	0	0	0	0	0	0	0	0	0	0	0	0	0	0	0	0	0	0	0	0	0	0	0	0	0	0	0	0	0	0	0
SLC12A5	ENSG00000124140	28	0.343573	17	0.183891	12	0.142635	44	0.230417	4	0.0522506	9	0.0989179	11	0.0965243	12	0.138099	19	0.160855	139	2.00046	0	0	32	0.383559	0	0	0	0	0	0	0	0
NCOA5	ENSG00000124160	2174	62.2992	2960	74.7764	1260	34.9765	3215	39.3193	1803	55.0033	2667	68.4569	2641	54.1221	1493	40.1264	2802	55.4003	1623	54.5502	1956	53.7609	1130	31.6317	2768	75.7802	1621	53.9852	1264	34.3213	923	30.1353
RPL13P2	ENSG00000213820	0	0	0	0	0	0	0	0	0	0	0	0	0	0	0	0	0	0	0	0	0	0	0	0	0	0	0	0	0	0	0	0
CD40	ENSG00000101017	0	0	0	0	0	0	0	0	0	0	0	0	0	0	0	0	19	0.510825	61	2.78793	17	0.635361	0	0	24	0.89346	27	1.22273	29	1.07075	13	0.577154
RP5-998H6.2	ENSG00000229957	0	0	0	0	0	0	0	0	0	0	0	0	0	0	0	0	0	0	0	0	0	0	0	0	0	0	0	0	0	0	0	0
CDH22	ENSG00000149654	0	0	4	0.0660131	0	0	0	0	0	0	0	0	0	0	0	0	2	0.0258328	0	0	0	0	0	0	0	0	5	0.108782	0	0	0	0
SLC35C2	ENSG00000080189	3285	73.8236	4355	86.2776	2568	55.9033	4311	41.3466	2379	56.9147	2715	54.6513	2297	36.9151	98	2.06554	3161	49.0124	1597	42.0939	2055	44.2941	901	19.7791	2038	43.7553	1609	42.0228	2220	47.2723	1487	38.0734
ELMO2	ENSG00000062598	1584	21.7697	2113	25.6004	1202	16.0024	1468	8.61044	1969	28.808	2661	32.7577	3168	31.1362	411	5.29769	3683	34.9237	2219	35.7692	2621	34.5493	1297	17.4124	2479	32.5492	1619	25.8591	2336	30.4204	1471	23.0336
ZNF663P	ENSG00000215452	0	0	0	0	0	0	0	0	0	0	0	0	0	0	0	0	129	3.01718	33	1.31208	7	0.227595	0	0	0	0	0	0	0	0	0	0
MKRN7P	ENSG00000225849	0	0	0	0	0	0	0	0	0	0	0	0	0	0	0	0	0	0	0	0	0	0	0	0	0	0	0	0	0	0	0	0
ZNF840	ENSG00000184617	0	0	0	0	0	0	0	0	0	0	0	0	0	0	0	0	0	0	0	0	0	0	0	0	0	0	0	0	0	0	0	0
ZNF334	ENSG00000198185	0	0	0	0	0	0	0	0	0	0	0	0	0	0	0	0	1075	12.9474	318	6.51078	206	3.449	58	0.98901	294	4.90305	247	5.01092	1	0.0165404	24	0.477325
OCSTAMP	ENSG00000149635	0	0	0	0	0	0	0	0	0	0	0	0	0	0	0	0	0	0	0	0	0	0	0	0	0	0	0	0	0	0	0	0
SLC13A3	ENSG00000158296	21	0.32393	17	0.23117	5	0.0747111	18	0.118497	126	2.06906	174	2.4041	108	1.19135	7	0.101269	415	4.41674	217	3.92597	163	2.41154	53	0.7986	65	0.957884	93	1.66719	62	0.906188	38	0.667832
TP53RK	ENSG00000172315	1223	32.0599	1339	30.9433	1125	28.5674	2478	27.7229	1186	33.0972	1271	29.8437	1149	21.5397	789	19.3982	2890	52.2703	1432	44.0285	2050	51.5424	1691	43.3013	1286	32.2065	1064	32.4151	881	21.883	996	29.7472
RP1-28H20.3	ENSG00000271784	0	0	0	0	0	0	0	0	0	0	0	0	0	0	0	0	0	0	0	0	0	0	0	0	0	0	0	0	0	0	0	0
SLC2A10	ENSG00000197496	310	5.93217	364	6.14049	208	3.85565	162	1.32303	0	0	0	0	0	0	0	0	1884	24.8745	914	20.5141	818	15.0134	291	5.43958	210	3.83917	250	5.55982	207	3.75333	119	2.59448
AL031055.1	ENSG00000266136	0	0	0	0	0	0	0	0	0	0	0	0	0	0	0	0	0	0	0	0	0	0	0	0	0	0	0	0	0	0	0	0
RN7SKP33	ENSG00000222874	0	0	0	0	0	0	0	0	0	0	0	0	0	0	0	0	0	0	0	0	0	0	0	0	0	0	0	0	0	0	0	0
RP11-323C15.1	ENSG00000235922	0	0	0	0	0	0	0	0	0	0	0	0	0	0	0	0	0	0	0	0	0	0	0	0	0	0	0	0	0	0	0	0
EYA2	ENSG00000064655	96	2.44839	170	3.82216	81	2.00114	67	0.729267	0	0	0	0	0	0	0	0	26	0.457514	22	0.658093	30	0.733848	6	0.14948	14	0.341118	18	0.533521	0	0	0	0
RP11-323C15.2	ENSG00000236028	0	0	0	0	0	0	0	0	0	0	0	0	0	0	0	0	0	0	0	0	0	0	0	0	0	0	0	0	0	0	0	0
GAPDHP54	ENSG00000226769	0	0	0	0	0	0	0	0	0	0	0	0	0	0	0	0	0	0	0	0	0	0	0	0	0	0	0	0	0	0	0	0
RP5-1050K3.3	ENSG00000239783	0	0	0	0	0	0	0	0	0	0	0	0	0	0	0	0	0	0	0	0	0	0	0	0	0	0	0	0	0	0	0	0
RP5-890O15.3	ENSG00000215450	0	0	0	0	0	0	0	0	0	0	0	0	0	0	0	0	0	0	0	0	0	0	0	0	0	0	0	0	0	0	0	0
MIR3616	ENSG00000264901	0	0	0	0	0	0	0	0	0	0	0	0	0	0	0	0	0	0	0	0	0	0	0	0	0	0	0	0	0	0	0	0
ZMYND8	ENSG00000101040	777	9.33066	1273	13.4763	1018	11.8419	1009	5.17112	1133	14.4841	2408	25.9012	1938	16.6429	1028	11.578	1824	15.1125	1135	15.9861	1199	13.8097	272	3.19067	3532	40.5209	2593	36.1879	3386	38.5277	1406	19.2366
RN7SL243P	ENSG00000265532	0	0	0	0	0	0	0	0	0	0	0	0	0	0	0	0	0	0	0	0	0	0	0	0	0	0	0	0	0	0	0	0
AL031666.1	ENSG00000263770	0	0	0	0	0	0	0	0	0	0	0	0	0	0	0	0	0	0	0	0	0	0	0	0	0	0	0	0	0	0	0	0
AL031666.2	ENSG00000267882	0	0	0	0	0	0	0	0	0	0	0	0	0	0	0	0	0	0	0	0	0	0	0	0	0	0	0	0	7	0.27544	0	0
RP4-569M23.4	ENSG00000273451	0	0	0	0	0	0	0	0	0	0	0	0	0	0	0	0	0	0	0	0	0	0	0	0	0	0	0	0	0	0	0	0
RP4-569M23.2	ENSG00000231119	0	0	1	0.0449666	0	0	2	0.0435383	0	0	0	0	0	0	0	0	9	0.316741	0	0	2	0.0978463	0	0	0	0	0	0	0	0	0	0
RP1-148H17.1	ENSG00000224565	0	0	0	0	0	0	0	0	0	0	0	0	0	0	0	0	0	0	0	0	0	0	0	0	0	0	0	0	0	0	0	0
RPL35AP	ENSG00000234075	0	0	0	0	0	0	0	0	0	0	0	0	0	0	0	0	0	0	0	0	0	0	0	0	0	0	0	0	0	0	0	0
RNU6-497P	ENSG00000202186	0	0	0	0	0	0	0	0	0	0	0	0	0	0	0	0	0	0	0	0	0	0	0	0	0	0	0	0	0	0	0	0
RNU6-563P	ENSG00000201742	0	0	0	0	0	0	0	0	0	0	0	0	0	0	0	0	0	0	0	0	0	0	0	0	0	0	0	0	0	0	0	0
NCOA3	ENSG00000124151	126	1.37641	194	1.86822	386	4.08457	608	2.83453	279	3.24452	850	8.31699	684	5.34337	1067	10.9317	3764	28.3692	2351	30.122	2620	27.4506	1483	15.8248	3817	39.8351	3440	43.6721	3116	32.2528	2522	31.3886
AL021394.1	ENSG00000221294	0	0	0	0	0	0	0	0	0	0	0	0	0	0	0	0	0	0	0	0	0	0	0	0	0	0	0	0	0	0	0	0
RP5-1049G16.4	ENSG00000229853	0	0	0	0	0	0	0	0	0	0	0	0	0	0	0	0	0	0	0	0	0	0	0	0	0	0	0	0	0	0	0	0
SULF2	ENSG00000196562	243	3.36827	340	4.1546	283	3.79987	675	3.99306	1	0.0147561	0	0	4	0.03965	4	0.0520005	400	3.82544	144	2.34109	150	1.99419	117	1.58419	1683	22.287	1166	18.7831	922	12.1095	438	6.91712
CTD-2653D5.1	ENSG00000255438	0	0	0	0	0	0	0	0	0	0	0	0	0	0	0	0	0	0	0	0	0	0	0	0	0	0	0	0	0	0	0	0
RNU7-173P	ENSG00000238950	0	0	0	0	0	0	0	0	0	0	0	0	0	0	0	0	0	0	0	0	0	0	0	0	0	0	0	0	0	0	0	0
SRMP1	ENSG00000215448	0	0	0	0	0	0	0	0	0	0	0	0	0	0	0	0	0	0	0	0	0	0	0	0	0	0	0	0	0	0	0	0
RNA5SP486	ENSG00000251770	0	0	0	0	0	0	0	0	0	0	0	0	0	0	0	0	0	0	0	0	0	0	0	0	0	0	0	0	0	0	0	0
RNU7-92P	ENSG00000238785	0	0	0	0	0	0	0	0	0	0	0	0	0	0	0	0	0	0	0	0	0	0	0	0	0	0	0	0	0	0	0	0
RP11-347D21.1	ENSG00000234967	0	0	0	0	0	0	0	0	0	0	0	0	0	0	0	0	0	0	0	0	0	0	0	0	0	0	0	0	0	0	0	0
RP11-347D21.2	ENSG00000228503	0	0	0	0	0	0	0	0	0	0	0	0	0	0	0	0	0	0	0	0	0	0	0	0	0	0	0	0	0	0	0	0
RP11-347D21.3	ENSG00000237423	0	0	0	0	0	0	0	0	0	0	0	0	0	0	0	0	0	0	0	0	0	0	0	0	0	0	0	0	0	0	0	0
RP11-347D21.4	ENSG00000229522	0	0	0	0	0	0	0	0	0	0	0	0	0	0	0	0	0	0	0	0	0	0	0	0	0	0	0	0	0	0	0	0
SNORD36_2	ENSG00000252227	0	0	0	0	0	0	0	0	0	0	0	0	0	0	0	0	0	0	0	0	0	0	0	0	0	0	0	0	0	0	0	0
LINC00494	ENSG00000235621	0	0	2	0.0386987	2	0.0425235	0	0	1	0.0233661	14	0.275242	10	0.156964	16	0.32937	14	0.212014	0	0	0	0	2	0.0428812	0	0	1	0.0255085	0	0	5	0.125037
RP1-66N13.1	ENSG00000236874	0	0	0	0	0	0	0	0	0	0	0	0	0	0	0	0	0	0	0	0	0	0	0	0	0	0	0	0	0	0	0	0
RNU7-144P	ENSG00000238452	0	0	0	0	0	0	0	0	0	0	0	0	0	0	0	0	0	0	0	0	0	0	0	0	0	0	0	0	0	0	0	0
PREX1	ENSG00000124126	487	6.37953	754	8.70725	307	3.89565	388	2.16917	481	6.70772	705	8.27218	660	6.18282	67	0.823155	999	9.02914	770	11.8305	569	7.14901	309	3.95402	669	8.37245	386	5.87646	790	9.80575	624	9.31312
AL035106.1	ENSG00000251876	0	0	0	0	0	0	0	0	0	0	0	0	0	0	0	0	0	0	0	0	0	0	0	0	0	0	0	0	0	0	0	0
ARFGEF2	ENSG00000124198	277	2.85745	356	3.23742	509	5.08626	731	3.21823	496	5.44691	1630	15.0611	1193	8.8008	1055	10.207	11027	78.4833	6446	77.9908	6795	67.2299	2725	27.4591	6387	62.9452	5488	65.7933	3953	38.6384	3842	45.1551
SNAP23P	ENSG00000230758	0	0	0	0	0	0	0	0	0	0	0	0	0	0	0	0	0	0	0	0	0	0	0	0	0	0	0	0	0	0	0	0
RP1-155G6.4	ENSG00000227431	0	0	0	0	0	0	1	0.0708281	0	0	0	0	0	0	0	0	0	0	0	0	0	0	0	0	0	0	0	0	0	0	0	0
CSE1L	ENSG00000124207	276	6.8351	385	8.40517	752	18.04	372	3.9317	755	19.9046	2255	50.0212	905	16.0276	1168	27.1285	10750	183.682	6813	197.892	4459	105.913	1611	38.972	11423	270.261	11346	326.548	3870	90.8116	2738	77.2539
STAU1	ENSG00000124214	2957	66.6798	3710	73.7509	2871	62.7132	6373	61.3322	4081	97.9671	6819	137.732	6558	105.754	6928	146.521	5532	86.069	3407	90.1094	4724	102.171	3354	73.8801	5500	118.488	4166	109.177	4722	100.894	4560	117.155
ARPC3P1	ENSG00000226284	0	0	0	0	0	0	0	0	0	0	0	0	0	0	0	0	0	0	0	0	0	0	0	0	0	0	0	0	0	0	0	0
DDX27	ENSG00000124228	656	11.1992	1149	17.2923	1262	20.8701	2926	21.3186	1518	27.5883	2452	37.4951	2854	34.8434	2096	33.56	4861	57.2572	2716	54.3835	3720	60.9117	2093	34.9039	5658	92.2811	4175	82.834	4824	78.0341	4100	79.7477
ZNFX1	ENSG00000124201	2234	22.0706	3492	30.4128	2502	23.9443	6947	29.2908	1202	12.6417	2041	18.0612	2737	19.337	1646	15.2514	3961	26.9996	2566	29.7333	3472	32.8993	1779	17.1684	4214	39.7735	3287	37.7399	2783	26.0519	2624	29.5357
ZFAS1	ENSG00000177410	2447	205.829	2219	164.543	5143	419.055	14492	520.238	1827	163.599	2527	190.392	8546	514.065	16580	1307.99	3847	223.262	1814	178.963	3104	250.42	11123	913.935	2248	180.649	2826	276.257	3178	253.291	3681	352.768
SNORD12C	ENSG00000209042	0	0	0	0	0	0	0	0	0	0	0	0	0	0	0	0	0	0	0	0	0	0	0	0	0	0	0	0	0	0	0	0
SNORD12B	ENSG00000222365	0	0	0	0	0	0	0	0	0	0	0	0	0	0	0	0	0	0	0	0	0	0	0	0	0	0	0	0	0	0	0	0
SNORD12	ENSG00000212304	0	0	0	0	0	0	0	0	0	0	0	0	0	0	0	0	0	0	0	0	0	0	0	0	0	0	0	0	0	0	0	0
KCNB1	ENSG00000158445	15	0.116802	9	0.0617807	14	0.105602	26	0.0864043	0	0	3	0.0209244	4	0.0222743	13	0.0949405	25	0.134314	413	3.77194	6	0.0448111	198	1.50608	0	0	2	0.0180992	0	0	0	0
PTGIS	ENSG00000124212	2	0.033079	0	0	0	0	0	0	23	0.404968	3	0.0444442	3	0.0354835	1	0.0155121	61	0.696103	116	2.25027	37	0.586947	54	0.872443	11	0.173813	26	0.499764	0	0	26	0.489944
AL118525.1	ENSG00000265225	0	0	0	0	0	0	0	0	0	0	0	0	0	0	0	0	0	0	0	0	0	0	0	0	0	0	0	0	0	0	0	0
B4GALT5	ENSG00000158470	1110	21.6908	1925	33.1615	1496	28.3183	5524	46.0689	2576	53.5882	4502	78.8006	5378	75.1548	4460	81.7401	2566	34.5964	1906	43.6848	2550	47.7933	1841	35.1421	2634	49.174	2028	46.0564	2824	52.2892	2571	57.2408
RN7SL197P	ENSG00000264946	0	0	0	0	0	0	0	0	0	0	0	0	0	0	0	0	0	0	0	0	0	0	0	0	0	0	0	0	0	0	0	0
SNRPFP1	ENSG00000231878	0	0	0	0	0	0	0	0	0	0	0	0	0	0	0	0	0	0	0	0	0	0	0	0	0	0	0	0	0	0	0	0
RNU6-919P	ENSG00000252540	0	0	0	0	0	0	0	0	0	0	0	0	0	0	0	0	0	0	0	0	0	0	0	0	0	0	0	0	0	0	0	0
SLC9A8	ENSG00000197818	661	8.76715	1037	12.1251	349	4.48399	382	2.16233	442	6.24093	792	9.40921	350	3.31977	86	1.0698	2209	20.215	1153	17.9366	1040	13.2301	274	3.55	858	10.872	676	10.4201	611	7.67878	388	5.86327
RNU7-72P	ENSG00000252123	0	0	0	0	0	0	0	0	0	0	0	0	0	0	0	0	0	0	0	0	0	0	0	0	0	0	0	0	0	0	0	0
RP5-1041C10.3	ENSG00000237788	0	0	1	0.0492103	1	0.054074	4	0.0952944	1	0.059426	2	0.100002	3	0.11976	2	0.104709	1	0.0385148	16	1.04756	3	0.160621	0	0	6	0.319981	3	0.194624	0	0	34	2.1624
SPATA2	ENSG00000158480	278	5.95868	511	9.65554	294	6.10429	1769	16.1821	382	8.71645	709	13.612	729	11.1742	1250	25.1283	923	13.6499	435	10.9358	981	20.1674	1600	33.5001	613	12.5526	366	9.11708	844	17.1412	1009	24.6404
Y_RNA_741	ENSG00000199490	0	0	0	0	0	0	0	0	0	0	0	0	0	0	0	0	0	0	0	0	0	0	0	0	0	0	0	0	0	0	0	0
RNF114	ENSG00000124226	2877	108.8	3235	107.848	2213	81.0686	6184	99.8068	2321	93.4404	3443	116.626	3571	96.5744	3008	106.688	4604	120.128	2695	119.537	3577	129.743	2189	80.8641	2796	101.017	1979	86.9769	2756	98.7558	2499	107.673
snoU13_430	ENSG00000239157	0	0	0	0	0	0	0	0	0	0	0	0	0	0	0	0	0	0	0	0	0	0	0	0	0	0	0	0	0	0	0	0
KRT18P4	ENSG00000229222	0	0	0	0	0	0	0	0	0	0	0	0	0	0	0	0	0	0	0	0	0	0	0	0	0	0	0	0	0	0	0	0
RNU6-147P	ENSG00000206710	0	0	0	0	0	0	0	0	0	0	0	0	0	0	0	0	0	0	0	0	0	0	0	0	0	0	0	0	0	0	0	0
SNAI1	ENSG00000124216	24	1.31351	38	1.83339	18	0.954281	534	12.4728	15	0.873943	40	1.96089	65	2.544	45	2.30984	46	1.737	42	2.69603	50	2.62461	72	3.84924	118	6.16979	79	5.02478	201	10.4235	159	9.91447
TRERNA1	ENSG00000231265	0	0	0	0	0	0	0	0	0	0	0	0	0	0	0	0	0	0	0	0	0	0	0	0	0	0	0	0	0	0	0	0
UBE2V1	ENSG00000244687	4612	89.8389	4745	81.482	4233	79.8741	7486	62.2339	6806	141.136	7954	138.782	10094	140.612	6658	121.637	4793	64.4175	3217	73.4989	3852	71.9674	2681	51.0145	5725	106.541	5149	116.565	3869	71.4115	4326	96.0092
TMEM189-UBE2V1	ENSG00000124208	219	7.3297	11	0.324552	103	3.33935	0	0	0	0	0	0	202	4.83478	0	0	0	0	0	0	57	1.82975	0	0	0	0	0	0	1149	36.4381	0	0
TMEM189	ENSG00000240849	1323	26.678	1790	31.8197	1264	24.6901	3522	30.3098	1348	28.937	2244	40.531	2311	33.3254	1164	22.0137	2018	28.076	1262	29.8474	1854	35.8572	1166	22.9674	1802	34.7148	1248	29.2467	1629	31.1249	1231	28.2815
RP11-112L6.3	ENSG00000237595	0	0	2	0.22195	0	0	0	0	0	0	0	0	0	0	0	0	0	0	3	0.442946	0	0	0	0	0	0	0	0	0	0	0	0
RP11-112L6.2	ENSG00000234698	0	0	0	0	0	0	3	0.191788	0	0	0	0	0	0	0	0	0	0	0	0	0	0	0	0	0	0	0	0	0	0	0	0
RP11-112L6.4	ENSG00000231742	0	0	0	0	0	0	0	0	0	0	0	0	0	0	0	0	0	0	0	0	0	0	0	0	0	0	0	0	0	0	0	0
CEBPB	ENSG00000172216	711	35.7141	1210	53.5803	783	38.099	3666	78.5894	390	20.8547	674	30.325	1438	51.6549	1580	74.4345	2558	88.6526	969	57.0884	1702	81.9981	2892	141.902	7655	367.351	4272	249.385	9377	446.301	8608	492.632
RP11-290F20.3	ENSG00000224397	443	16.6778	510	16.9261	196	7.14783	311	4.99686	36	1.44281	42	1.4163	18	0.484609	0	0	78	2.02606	32	1.41299	23	0.830496	0	0	178	6.4021	173	7.56921	297	10.5946	164	7.03445
RP11-290F20.1	ENSG00000203999	101	3.09212	196	5.28983	100	2.96564	110	1.43724	27	0.879974	51	1.39855	10	0.218937	9	0.25842	41	0.866045	36	1.29268	36	1.05709	24	0.717741	185	5.41096	136	4.83886	105	3.04592	121	4.22058
RP11-290F20.2	ENSG00000233077	0	0	3	0.108459	3	0.119179	2	0.0350048	0	0	0	0	0	0	0	0	3	0.0848865	0	0	0	0	0	0	0	0	0	0	0	0	0	0
RN7SL636P	ENSG00000244376	0	0	0	0	0	0	0	0	0	0	0	0	0	0	0	0	0	0	0	0	0	0	0	0	0	0	0	0	0	0	0	0
COX6CP2	ENSG00000231715	0	0	0	0	0	0	0	0	0	0	0	0	0	0	0	0	0	0	0	0	0	0	0	0	0	0	0	0	0	0	0	0
PTPN1	ENSG00000196396	1879	49.1308	2747	63.3193	2066	52.3287	5738	64.0309	2114	58.844	3260	76.3512	3389	63.3697	2144	52.5774	3947	71.2058	2625	80.5028	3548	88.9785	2271	58.005	2977	74.3657	2173	66.0322	2247	55.6704	2030	60.4748
RN7SL672P	ENSG00000239742	0	0	0	0	0	0	0	0	0	0	0	0	0	0	0	0	0	0	0	0	0	0	0	0	0	0	0	0	0	0	0	0
Y_RNA_742	ENSG00000201501	0	0	0	0	0	0	0	0	0	0	0	0	0	0	0	0	0	0	0	0	0	0	0	0	0	0	0	0	0	0	0	0
RP4-530I15.9	ENSG00000232043	0	0	0	0	0	0	0	0	0	0	0	0	0	0	0	0	0	0	0	0	0	0	0	0	0	0	0	0	0	0	0	0
MIR645	ENSG00000208018	0	0	0	0	0	0	0	0	0	0	0	0	0	0	0	0	0	0	0	0	0	0	0	0	0	0	0	0	0	0	0	0
FAM65C	ENSG00000042062	63	0.967425	83	1.12358	50	0.743754	97	0.635697	0	0	0	0	0	0	0	0	4	0.0423797	0	0	0	0	1	0.0150002	0	0	0	0	32	0.465608	13	0.227442
MIR1302-5	ENSG00000221091	0	0	0	0	0	0	0	0	0	0	0	0	0	0	0	0	0	0	0	0	0	0	0	0	0	0	0	0	0	0	0	0
RPL36P2	ENSG00000231302	0	0	0	0	0	0	0	0	0	0	0	0	0	0	0	0	0	0	0	0	0	0	0	0	0	0	0	0	0	0	0	0
RP4-530I15.6	ENSG00000234693	0	0	2	0.168765	0	0	0	0	0	0	0	0	0	0	0	0	0	0	0	0	0	0	0	0	0	0	0	0	0	0	0	0
PARD6B	ENSG00000124171	3	0.0585742	4	0.0688486	9	0.17022	25	0.208318	1	0.0207853	24	0.419728	19	0.265291	29	0.531044	260	3.50251	223	5.10675	135	2.52809	144	2.74643	91	1.69744	71	1.61106	0	0	1	0.0222452
BCAS4	ENSG00000124243	131	5.80033	104	4.05942	91	3.90306	113	2.13531	16	0.754174	17	0.674219	17	0.538286	2	0.0830536	1922	58.7159	860	44.6616	1176	49.9416	928	40.1375	155	6.55662	94	4.83702	505	21.1869	295	14.8818
TMSB4XP6	ENSG00000230043	0	0	0	0	0	0	0	0	0	0	0	0	0	0	0	0	0	0	0	0	0	0	0	0	0	0	0	0	0	0	0	0
AL133228.1	ENSG00000265062	0	0	0	0	0	0	0	0	0	0	0	0	0	0	0	0	0	0	0	0	0	0	0	0	0	0	0	0	0	0	0	0
ADNP	ENSG00000101126	1508	19.5078	1904	21.7132	2058	25.789	3482	19.2237	2539	34.9655	5098	59.0714	4982	46.0886	9017	109.4	6663	59.47	3595	54.5456	4385	54.4065	3290	41.5742	6842	84.5584	6230	93.662	4866	59.6448	5434	80.0898
PSMD10P1	ENSG00000228663	0	0	0	0	0	0	0	0	0	0	0	0	0	0	0	0	0	0	0	0	0	0	0	0	0	0	0	0	0	0	0	0
RP5-914P20.5	ENSG00000259456	11	1.09494	0	0	0	0	0	0	11	1.16563	11	0.98076	4	0.284736	0	0	35	2.40374	6	0.700495	4	0.381886	0	0	4	0.380387	11	1.27251	0	0	0	0
DPM1	ENSG00000000419	225	17.201	291	19.6117	541	40.0637	361	11.7782	162	13.1843	656	44.9207	449	24.5471	396	28.3932	2912	153.597	1766	158.35	1559	114.312	1079	80.5775	1857	135.628	1847	164.1	1159	83.9555	791	68.8968
AL034553.1	ENSG00000265582	0	0	0	0	0	0	0	0	0	0	0	0	0	0	0	0	0	0	0	0	0	0	0	0	0	0	0	0	0	0	0	0
MOCS3	ENSG00000124217	624	23.4251	817	27.0377	613	22.2915	2166	34.7022	927	37.0465	1077	36.2146	1106	29.6917	1147	40.3839	847	21.9382	488	21.4868	860	30.9649	1241	45.5082	792	28.4046	609	26.5695	302	10.7423	922	39.4347
RP5-955M13.4	ENSG00000232358	0	0	2	0.202854	2	0.222903	2	0.0982056	0	0	0	0	0	0	0	0	0	0	0	0	0	0	0	0	0	0	0	0	0	0	0	0
KCNG1	ENSG00000026559	613	8.94998	1140	14.6729	534	7.55241	2508	15.6275	56	0.870403	50	0.653887	35	0.365437	9	0.12324	339	3.41494	155	2.65429	189	2.64666	104	1.48326	2620	36.5452	2038	34.5808	3159	43.7024	2083	34.6499
RPSAP1	ENSG00000228820	0	0	0	0	0	0	0	0	0	0	0	0	0	0	0	0	0	0	0	0	0	0	0	0	0	0	0	0	0	0	0	0
AL035457.1	ENSG00000263592	0	0	0	0	0	0	0	0	0	0	0	0	0	0	0	0	0	0	0	0	0	0	0	0	0	0	0	0	0	0	0	0
AL079339.1	ENSG00000263645	0	0	0	0	0	0	0	0	0	0	0	0	0	0	0	0	0	0	0	0	0	0	0	0	0	0	0	0	0	0	0	0
NFATC2	ENSG00000101096	232	2.58358	321	3.15129	236	2.54582	197	0.936271	10	0.118551	28	0.279295	26	0.207057	19	0.198443	55	0.422589	69	0.901234	43	0.459279	66	0.717958	291	3.09595	337	4.36147	340	3.58762	42	0.532886
MIR3194	ENSG00000266761	0	0	0	0	0	0	0	0	0	0	0	0	0	0	0	0	0	0	0	0	0	0	0	0	0	0	0	0	0	0	0	0
ATP9A	ENSG00000054793	2136	23.6981	3584	35.0534	1522	16.3572	2068	9.79184	913	10.7833	1757	17.4604	1731	13.7339	161	1.67527	4559	34.8982	3054	39.7407	2494	26.5389	1110	12.0297	2831	30.0067	2357	30.3907	4028	42.3444	2147	27.1391
RP5-827A12.2	ENSG00000215444	0	0	0	0	0	0	0	0	0	0	0	0	0	0	0	0	0	0	0	0	0	0	0	0	0	0	0	0	0	0	0	0
SALL4	ENSG00000101115	28	0.636215	69	1.38212	48	1.0565	114	1.10548	9	0.2177	42	0.854804	26	0.422476	50	1.06552	1666	26.1181	595	15.8569	807	17.5871	462	10.2544	788	17.1056	585	15.4479	366	7.87991	777	20.1149
RP5-1112F19.2	ENSG00000227964	0	0	0	0	0	0	0	0	0	0	0	0	0	0	0	0	0	0	0	0	2	0.076098	0	0	0	0	0	0	0	0	0	0
RNU6-347P	ENSG00000252467	0	0	0	0	0	0	0	0	0	0	0	0	0	0	0	0	0	0	0	0	0	0	0	0	0	0	0	0	0	0	0	0
RNU7-6P	ENSG00000252654	0	0	0	0	0	0	0	0	0	0	0	0	0	0	0	0	0	0	0	0	0	0	0	0	0	0	0	0	0	0	0	0
RN7SL603P	ENSG00000263659	0	0	0	0	0	0	0	0	0	0	0	0	0	0	0	0	0	0	0	0	0	0	0	0	0	0	0	0	0	0	0	0
ZFP64	ENSG00000020256	799	10.5369	1211	14.0787	845	10.7946	2689	15.1342	750	10.5293	1178	13.915	1366	12.8825	1430	17.6869	1153	10.491	727	11.2449	930	11.7632	476	6.1319	978	12.3218	669	10.2533	545	6.81017	374	5.61939
ERP29P1	ENSG00000233347	0	0	0	0	0	0	0	0	0	0	0	0	0	0	0	0	0	0	0	0	0	0	0	0	0	0	0	0	0	0	0	0
RP4-723E3.1	ENSG00000234948	0	0	0	0	0	0	0	0	0	0	0	0	0	0	0	0	0	0	0	0	0	0	0	0	0	0	0	0	0	0	0	0
RP4-583K8.1	ENSG00000225785	0	0	0	0	0	0	0	0	0	0	0	0	0	0	0	0	0	0	0	0	0	0	0	0	0	0	0	0	0	0	0	0
RP5-1022J11.2	ENSG00000232465	0	0	0	0	0	0	0	0	0	0	0	0	0	0	0	0	0	0	0	0	0	0	0	0	0	0	0	0	0	0	0	0
MRPS33P4	ENSG00000234821	0	0	0	0	0	0	0	0	0	0	0	0	0	0	0	0	0	0	0	0	0	0	0	0	0	0	0	0	0	0	0	0
RP4-715N11.2	ENSG00000232294	0	0	0	0	0	0	0	0	0	0	0	0	0	0	0	0	0	0	0	0	0	0	0	0	0	0	0	0	0	0	0	0
RP11-80K6.2	ENSG00000232286	0	0	0	0	0	0	0	0	0	0	0	0	0	0	0	0	0	0	0	0	0	0	0	0	0	0	0	0	0	0	0	0
RPL36P1	ENSG00000230636	0	0	0	0	0	0	0	0	0	0	0	0	0	0	0	0	0	0	0	0	0	0	0	0	0	0	0	0	0	0	0	0
TSHZ2	ENSG00000182463	0	0	0	0	0	0	0	0	0	0	0	0	0	0	0	0	9	0.04554	3	0.0258051	10	0.0703402	11	0.078803	15	0.105096	18	0.153416	50	0.347451	1	0.00835565
AL050316.1	ENSG00000252629	0	0	0	0	0	0	0	0	0	0	0	0	0	0	0	0	0	0	0	0	0	0	0	0	0	0	0	0	0	0	0	0
RN7SKP184	ENSG00000199218	0	0	0	0	0	0	0	0	0	0	0	0	0	0	0	0	0	0	0	0	0	0	0	0	0	0	0	0	0	0	0	0
RP11-15M15.1	ENSG00000223492	0	0	0	0	0	0	0	0	0	0	0	0	0	0	0	0	0	0	0	0	0	0	0	0	0	0	0	0	0	0	0	0
RP11-15M15.2	ENSG00000227705	0	0	0	0	0	0	0	0	0	0	0	0	0	0	0	0	0	0	0	0	0	0	0	0	0	0	0	0	0	0	0	0
RP4-678D15.1	ENSG00000271774	0	0	0	0	0	0	0	0	0	0	0	0	0	0	0	0	0	0	0	0	0	0	0	0	0	0	0	0	0	0	0	0
RP4-669H2.1	ENSG00000231703	0	0	0	0	0	0	0	0	0	0	0	0	0	0	0	0	0	0	0	0	0	0	0	0	0	0	0	0	0	0	0	0
PPIAP10	ENSG00000224530	0	0	0	0	0	0	0	0	0	0	0	0	0	0	0	0	0	0	0	0	0	0	0	0	0	0	0	0	0	0	0	0
RP5-823G15.5	ENSG00000259723	0	0	0	0	0	0	0	0	0	0	0	0	0	0	0	0	0	0	0	0	0	0	0	0	0	0	0	0	0	0	0	0
AL354993.1	ENSG00000227164	0	0	0	0	0	0	0	0	0	0	1	0.12336	0	0	0	0	0	0	0	0	0	0	21	2.82517	0	0	0	0	0	0	7	1.09838
Y_RNA_743	ENSG00000206959	0	0	0	0	0	0	0	0	0	0	0	0	0	0	0	0	0	0	0	0	0	0	0	0	0	0	0	0	0	0	0	0
RP4-724E16.2	ENSG00000197670	3	0.142179	0	0	0	0	0	0	0	0	0	0	0	0	0	0	0	0	0	0	0	0	0	0	0	0	0	0	0	0	0	0
ZNF217	ENSG00000171940	349	5.21009	433	5.69847	418	6.04476	565	3.59973	508	8.07336	1006	13.4521	746	7.9642	731	10.2349	2030	20.9092	1235	21.6243	1145	16.3946	334	4.87066	568	8.10094	422	7.32152	522	7.38388	279	4.74543
AC005808.3	ENSG00000235415	0	0	0	0	0	0	0	0	0	0	0	0	0	0	0	0	0	0	0	0	0	0	0	0	0	0	0	0	0	0	0	0
RNU7-14P	ENSG00000238468	0	0	0	0	0	0	0	0	0	0	0	0	0	0	0	0	0	0	0	0	0	0	0	0	0	0	0	0	0	0	0	0
AC006076.1	ENSG00000225563	0	0	0	0	0	0	0	0	0	0	0	0	0	0	0	0	0	0	0	0	0	0	0	0	0	0	0	0	0	0	0	0
SUMO1P1	ENSG00000241721	0	0	0	0	0	0	0	0	0	0	0	0	0	0	0	0	0	0	0	0	0	0	0	0	0	0	0	0	0	0	0	0
BCAS1	ENSG00000064787	0	0	0	0	0	0	0	0	0	0	1	0.00915906	0	0	0	0	11	0.0776057	0	0	0	0	0	0	0	0	0	0	0	0	0	0
AC005220.3	ENSG00000236352	2	0.208764	0	0	0	0	1	0.044548	0	0	0	0	0	0	0	0	0	0	0	0	0	0	0	0	0	0	0	0	0	0	0	0
MIR4756	ENSG00000265595	0	0	0	0	0	0	0	0	0	0	0	0	0	0	0	0	0	0	0	0	0	0	0	0	0	0	0	0	0	0	0	0
CYP24A1	ENSG00000019186	5	0.116155	4	0.081918	8	0.180029	4	0.039658	6	0.148385	12	0.249702	7	0.116292	0	0	37	0.593052	54	1.47136	4	0.0891259	207	4.69744	26	0.577045	13	0.35098	0	0	16	0.423487
PFDN4	ENSG00000101132	1082	50.5521	581	23.9297	1946	88.0718	1264	25.2035	1646	81.8676	1559	65.2423	1407	47.0099	2249	98.5482	1774	57.1856	860	47.1265	691	30.9645	509	23.2301	1095	48.8757	967	52.5058	455	20.1427	427	22.7295
DOK5	ENSG00000101134	3580	126.859	3800	118.706	3633	124.706	3106	46.9722	6887	259.799	8632	273.981	10462	265.116	4923	163.612	458	11.1976	250	10.3904	286	9.72027	290	10.0382	282	9.54671	195	8.03048	932	31.2931	415	16.7547
RNU4ATAC7P	ENSG00000252089	0	0	0	0	0	0	0	0	0	0	0	0	0	0	0	0	0	0	0	0	0	0	0	0	0	0	0	0	0	0	0	0
RPL12P4	ENSG00000185834	10	1.74431	1	0.153771	4	0.675874	5	0.372216	1	0.185692	1	0.156241	2	0.24948	0	0	324	38.9932	21	4.29632	3	0.501902	1	0.17039	0	0	0	0	0	0	0	0
RP5-1010E17.2	ENSG00000224008	0	0	0	0	0	0	0	0	0	0	0	0	0	0	0	0	0	0	0	0	0	0	0	0	0	0	0	0	0	0	0	0
RP5-1010E17.1	ENSG00000235166	0	0	0	0	0	0	0	0	0	0	0	0	0	0	0	0	0	0	0	0	0	0	0	0	0	0	0	0	0	0	0	0
CBLN4	ENSG00000054803	0	0	0	0	0	0	0	0	0	0	0	0	0	0	0	0	0	0	0	0	0	0	0	0	0	0	0	0	0	0	0	0
RNA5SP487	ENSG00000222118	0	0	0	0	0	0	0	0	0	0	0	0	0	0	0	0	0	0	0	0	0	0	0	0	0	0	0	0	0	0	0	0
MC3R	ENSG00000124089	0	0	0	0	0	0	0	0	0	0	0	0	0	0	0	0	0	0	0	0	0	0	0	0	0	0	0	0	0	0	0	0
RP11-380D15.2	ENSG00000235594	0	0	0	0	0	0	0	0	0	0	0	0	0	0	0	0	0	0	0	0	0	0	0	0	0	0	0	0	0	0	0	0
RP11-380D15.3	ENSG00000230843	0	0	0	0	0	0	0	0	0	0	0	0	0	0	0	0	0	0	0	0	0	0	0	0	0	0	0	0	0	0	0	0
FAM210B	ENSG00000124098	6368	164.272	8019	182.36	6079	151.906	7177	79.0141	6462	177.459	11287	260.801	6470	119.357	1758	42.533	23509	418.423	13275	401.651	13127	324.788	4888	123.172	8375	206.401	7055	211.508	6557	160.273	5496	161.532
AURKA	ENSG00000087586	2394	75.4452	2582	71.7322	1112	33.9465	588	7.90836	2082	69.8488	3472	98.0074	1959	44.1495	1131	33.4286	754	16.3946	450	16.6332	477	14.4178	191	5.87979	440	13.2473	331	12.1228	422	12.6013	182	6.53477
CSTF1	ENSG00000101138	670	22.6958	900	26.876	549	18.0147	2081	30.0847	824	29.7146	1389	42.1449	1625	39.3648	2476	78.6629	2251	52.61	1604	63.7281	1962	63.7448	2277	75.3452	2021	65.4041	1499	59.0123	1496	48.0173	1325	51.1374
CASS4	ENSG00000087589	0	0	0	0	0	0	1	0.00978396	0	0	0	0	0	0	16	0.344017	5	0.0790868	0	0	7	0.153917	37	0.828582	29	0.635152	5	0.133215	0	0	1	0.0261194
RPL39P	ENSG00000228601	0	0	0	0	0	0	0	0	0	0	0	0	0	0	0	0	0	0	0	0	0	0	0	0	0	0	0	0	0	0	0	0
AL121914.1	ENSG00000212084	0	0	0	0	0	0	0	0	0	0	0	0	0	0	0	0	0	0	0	0	0	0	0	0	0	0	0	0	0	0	0	0
RTFDC1	ENSG00000022277	4833	127.381	5175	120.239	5199	132.736	10918	122.809	5352	150.167	6201	146.393	7873	148.392	4953	122.434	8372	152.243	5098	157.595	7691	194.421	5649	145.438	6922	174.295	5573	170.704	9054	226.111	6560	196.989
snoU13_431	ENSG00000238294	0	0	0	0	0	0	0	0	0	0	0	0	0	0	0	0	0	0	0	0	0	0	0	0	0	0	0	0	0	0	0	0
GCNT7	ENSG00000124091	0	0	0	0	0	0	0	0	0	0	0	0	0	0	0	0	0	0	0	0	0	0	0	0	0	0	0	0	0	0	0	0
FAM209A	ENSG00000124103	0	0	0	0	0	0	1	0.0346354	0	0	2	0.145385	0	0	2	0.152228	0	0	0	0	8	0.622705	0	0	0	0	0	0	0	0	0	0
AL109806.1	ENSG00000179467	0	0	0	0	0	0	0	0	0	0	0	0	0	0	0	0	0	0	0	0	0	0	0	0	0	0	0	0	0	0	0	0
FAM209B	ENSG00000213714	0	0	0	0	5	0.643979	0	0	0	0	1	0.119094	0	0	1	0.1247	0	0	0	0	0	0	21	2.72747	0	0	0	0	7	0.881884	0	0
RP5-843L14.1	ENSG00000225657	0	0	0	0	0	0	0	0	0	0	0	0	0	0	0	0	0	0	0	0	0	0	0	0	0	0	0	0	0	0	0	0
RPS4XP3	ENSG00000214541	0	0	0	0	0	0	0	0	0	0	0	0	0	0	0	0	0	0	0	0	0	0	0	0	0	0	0	0	0	0	0	0
U3_74	ENSG00000252536	0	0	0	0	0	0	0	0	0	0	0	0	0	0	0	0	0	0	0	0	0	0	0	0	0	0	0	0	0	0	0	0
TFAP2C	ENSG00000087510	1520	45.0695	1715	44.8284	1012	29.0671	1411	17.8553	263	8.30167	477	12.6686	296	6.27645	27	0.750845	1213	24.8154	584	20.3098	761	21.642	379	10.9774	3840	108.777	2916	100.484	4000	112.381	2895	97.8
RNU6-1146P	ENSG00000252091	0	0	0	0	0	0	0	0	0	0	0	0	0	0	0	0	0	0	0	0	0	0	0	0	0	0	0	0	0	0	0	0
RN7SL170P	ENSG00000241821	0	0	0	0	0	0	0	0	0	0	0	0	0	0	0	0	0	0	0	0	0	0	0	0	0	0	0	0	0	0	0	0
PTMAP6	ENSG00000237000	0	0	0	0	0	0	0	0	0	0	0	0	0	0	0	0	0	0	0	0	0	0	0	0	0	0	0	0	0	0	0	0
AL133232.1	ENSG00000221416	0	0	0	0	0	0	0	0	0	0	0	0	0	0	0	0	0	0	0	0	0	0	0	0	0	0	0	0	0	0	0	0
RP5-897D18.1	ENSG00000231604	0	0	0	0	0	0	0	0	0	0	0	0	0	0	0	0	0	0	0	0	0	0	0	0	0	0	0	0	0	0	0	0
RNU6-929P	ENSG00000207158	0	0	0	0	0	0	0	0	0	0	0	0	0	0	0	0	0	0	0	0	0	0	0	0	0	0	0	0	0	0	0	0
AL117380.2	ENSG00000251772	0	0	0	0	0	0	0	0	0	0	0	0	0	0	0	0	0	0	0	0	0	0	0	0	0	0	0	0	0	0	0	0
AL117380.1	ENSG00000238644	0	0	0	0	0	0	0	0	0	0	0	0	0	0	0	0	0	0	0	0	0	0	0	0	0	0	0	0	0	0	0	0
RP11-560A15.4	ENSG00000231078	0	0	0	0	0	0	0	0	0	0	0	0	0	0	0	0	0	0	0	0	0	0	0	0	0	0	0	0	0	0	0	0
RP11-560A15.3	ENSG00000203266	0	0	0	0	0	0	0	0	0	0	0	0	0	0	0	0	0	0	0	0	0	0	0	0	0	0	0	0	0	0	0	0
BMP7	ENSG00000101144	73	1.24326	124	1.86171	60	0.989859	308	2.23868	0	0	5	0.0762748	4	0.0487173	4	0.0638921	64	0.75204	34	0.679162	9	0.147013	126	2.09619	29	0.471851	30	0.593786	73	1.17803	268	5.20027
RP4-813D12.2	ENSG00000235032	0	0	0	0	0	0	0	0	0	0	0	0	0	0	0	0	0	0	0	0	0	0	0	0	0	0	0	0	0	0	0	0
RP4-813D12.3	ENSG00000226308	0	0	0	0	0	0	0	0	0	0	0	0	0	0	0	0	0	0	0	0	0	0	0	0	0	0	0	0	0	0	0	0
Y_RNA_744	ENSG00000252064	0	0	0	0	0	0	0	0	0	0	0	0	0	0	0	0	0	0	0	0	0	0	0	0	0	0	0	0	0	0	0	0
MIR4325	ENSG00000266666	0	0	0	0	0	0	0	0	0	0	0	0	0	0	0	0	0	0	0	0	0	0	0	0	0	0	0	0	0	0	0	0
RP3-481F12.1	ENSG00000231005	0	0	0	0	0	0	0	0	0	0	0	0	0	0	0	0	0	0	0	0	0	0	0	0	0	0	0	0	0	0	0	0
SPO11	ENSG00000054796	0	0	0	0	0	0	0	0	0	0	0	0	0	0	0	0	0	0	0	0	0	0	0	0	0	0	0	0	0	0	0	0
RAE1	ENSG00000101146	3021	47.6105	3064	42.5687	3582	54.684	11506	77.3888	2715	45.5504	2853	40.274	4779	53.8607	5977	88.3452	2020	21.9647	1286	23.771	2550	38.5449	3082	47.4467	2052	30.8956	1672	30.6237	2414	36.0482	2322	41.6932
MTND1P9	ENSG00000228995	0	0	0	0	0	0	0	0	0	0	0	0	0	0	0	0	0	0	0	0	0	0	0	0	0	0	0	0	0	0	0	0
MTRNR2L3	ENSG00000256222	0	0	0	0	0	0	0	0	0	0	0	0	0	0	0	0	0	0	0	0	0	0	0	0	0	0	0	0	0	0	0	0
RP4-800J21.3	ENSG00000218018	0	0	0	0	0	0	0	0	0	0	0	0	0	0	0	0	8	0.330727	0	0	23	1.32178	0	0	0	0	0	0	0	0	0	0
RBM38	ENSG00000132819	694	23.8414	1195	36.1902	903	30.0499	4030	59.0853	797	29.1475	1158	35.633	1056	25.943	608	19.5895	1857	44.0155	1041	41.9448	1483	48.8639	1055	35.4035	830	27.2407	481	19.2038	673	21.907	621	24.3061
HMGB1P1	ENSG00000124097	0	0	0	0	0	0	0	0	0	0	0	0	0	0	0	0	0	0	0	0	0	0	0	0	0	0	0	0	0	0	0	0
CTCFL	ENSG00000124092	0	0	0	0	0	0	0	0	7	0.0771305	0	0	0	0	0	0	0	0	0	0	0	0	0	0	0	0	0	0	0	0	0	0
PCK1	ENSG00000124253	0	0	0	0	0	0	0	0	0	0	0	0	0	0	0	0	9	0.110957	4	0.0838315	0	0	0	0	105	1.79246	53	1.10062	71	1.20211	89	1.8119
RP4-718J7.4	ENSG00000227297	0	0	0	0	0	0	0	0	0	0	0	0	0	0	0	0	0	0	0	0	1	0.107536	0	0	1	0.107114	0	0	0	0	0	0
ZBP1	ENSG00000124256	0	0	0	0	0	0	1	0.00727516	0	0	0	0	0	0	0	0	12	0.141138	14	0.279913	7	0.114449	0	0	18	0.293143	1	0.0198112	0	0	0	0
PMEPA1	ENSG00000124225	627	10.2964	1194	17.2852	911	14.4917	2152	15.0822	27	0.472013	40	0.588371	23	0.270104	40	0.616066	1198	13.5737	1370	26.3873	931	14.6637	1084	17.3888	7802	122.403	5813	110.94	6302	98.0601	4423	82.7538
MIR4532	ENSG00000263453	0	0	0	0	0	0	0	0	0	0	0	0	0	0	0	0	0	0	0	0	0	0	0	0	0	0	0	0	0	0	0	0
AL354984.1	ENSG00000221007	0	0	0	0	0	0	0	0	0	0	0	0	0	0	0	0	0	0	0	0	0	0	0	0	0	0	0	0	0	0	0	0
RP13-379L11.2	ENSG00000203971	0	0	0	0	0	0	0	0	0	0	0	0	0	0	0	0	0	0	0	0	0	0	0	0	0	0	0	0	0	0	0	0
AL354984.3	ENSG00000221451	0	0	0	0	0	0	0	0	0	0	0	0	0	0	0	0	0	0	0	0	0	0	0	0	0	0	0	0	0	0	0	0
AL354984.2	ENSG00000221385	0	0	0	0	0	0	0	0	0	0	0	0	0	0	0	0	0	0	0	0	0	0	0	0	0	0	0	0	0	0	0	0
RP13-379L11.1	ENSG00000225708	0	0	0	0	0	0	0	0	0	0	0	0	0	0	0	0	0	0	0	0	0	0	0	0	0	0	0	0	0	0	0	0
RP13-379L11.3	ENSG00000270411	0	0	0	0	0	0	0	0	0	0	0	0	0	0	0	0	0	0	0	0	0	0	0	0	0	0	0	0	0	0	0	0
C20orf85	ENSG00000124237	0	0	0	0	0	0	0	0	0	0	0	0	0	0	0	0	0	0	0	0	0	0	0	0	0	0	0	0	0	0	0	0
ANKRD60	ENSG00000124227	0	0	0	0	0	0	0	0	0	0	0	0	0	0	0	0	0	0	0	0	0	0	0	0	0	0	0	0	0	0	0	0
PPP4R1L	ENSG00000124224	47	0.637026	40	0.477935	73	0.958439	146	0.844527	43	0.620438	94	1.14119	56	0.542788	54	0.686437	261	2.44074	149	2.36865	184	2.39195	164	2.17132	299	3.87166	310	4.88304	409	5.25263	168	2.5943
RAB22A	ENSG00000124209	238	2.36523	259	2.26906	394	3.79294	655	2.77805	235	2.48619	542	4.82467	489	3.47527	1277	11.9024	2408	16.511	1311	15.2811	1832	17.4621	1524	14.7946	2930	27.8184	2338	27.0029	2296	21.6204	1604	18.1615
VAPB	ENSG00000124164	1716	14.9591	1977	15.193	1468	12.3964	2984	11.1017	2062	19.1358	3414	26.6577	2852	17.7795	2330	19.0498	3421	20.5761	2160	22.0849	2735	22.8676	2158	18.3764	5023	41.8329	3970	40.2205	4391	36.2698	2555	25.3764
APCDD1L	ENSG00000198768	0	0	0	0	0	0	0	0	0	0	0	0	0	0	0	0	0	0	10	0.274547	2	0.0449021	27	0.617372	276	6.17217	193	5.25035	282	6.25469	61	1.62683
APCDD1L-AS1	ENSG00000231290	4	0.0747157	0	0	0	0	2	0.0159435	0	0	0	0	14	0.187009	1	0.0175186	0	0	15	0.328623	16	0.286646	9	0.164216	607	10.832	528	11.4619	206	3.64597	27	0.574601
RP5-907D15.3	ENSG00000254620	0	0	5	0.802215	1	0.1763	2	0.155347	0	0	0	0	7	0.911071	0	0	0	0	0	0	0	0	0	0	2	0.347751	0	0	0	0	0	0
AL050327.1	ENSG00000221174	0	0	0	0	0	0	0	0	0	0	0	0	0	0	0	0	0	0	0	0	0	0	0	0	0	0	0	0	0	0	0	0
MGC4294	ENSG00000268941	0	0	0	0	0	0	0	0	0	0	0	0	0	0	0	0	0	0	0	0	0	0	0	0	6	0.559713	0	0	61	5.64379	0	0
STX16	ENSG00000124222	1033	18.7304	1963	31.3774	1140	20.0232	2439	18.8738	832	16.0598	1707	27.7237	1150	14.9117	390	6.63221	8927	111.679	3864	82.1747	3700	64.3461	1362	24.1237	6131	106.205	5937	125.107	5441	93.4801	4421	91.3309
STX16-NPEPL1	ENSG00000254995	0	0	0	0	4	0.0926502	7	0.0714338	0	0	0	0	7	0.119698	3	0.067278	91	1.5013	7	0.196316	65	1.49071	65	1.51823	48	1.09651	6	0.166734	46	1.04221	15	0.408645
NPEPL1	ENSG00000215440	1059	12.7886	1728	18.396	481	5.62673	867	4.46837	18	0.231404	30	0.324505	75	0.647699	42	0.475692	1837	15.3059	745	10.5521	1100	12.7408	499	5.88641	1247	14.3867	976	13.6977	1551	17.7474	480	6.60421
RP11-261P9.4	ENSG00000254419	2	0.31984	0	0	0	0	2	0.136501	0	0	0	0	0	0	0	0	5	0.551689	0	0	2	0.306766	0	0	0	0	14	2.60196	0	0	0	0
PIEZO1P2	ENSG00000237121	0	0	0	0	0	0	0	0	0	0	0	0	0	0	0	0	0	0	0	0	0	0	0	0	0	0	0	0	0	0	0	0
RP4-806M20.5	ENSG00000270279	0	0	0	0	0	0	0	0	0	0	0	0	0	0	0	0	0	0	0	0	0	0	0	0	0	0	0	0	0	0	4	0.259742
MIR296	ENSG00000268649	0	0	0	0	0	0	0	0	0	0	0	0	0	0	0	0	0	0	0	0	0	0	0	0	0	0	0	0	0	0	0	0
MIR298	ENSG00000216031	0	0	0	0	0	0	0	0	0	0	0	0	0	0	0	0	0	0	0	0	0	0	0	0	0	0	0	0	0	0	0	0
GNAS-AS1	ENSG00000235590	0	0	0	0	0	0	0	0	0	0	0	0	0	0	0	0	17	0.822419	9	0.74015	14	0.941511	9	0.616434	1	0.0669869	14	1.14083	0	0	36	2.87592
RP4-806M20.3	ENSG00000268333	0	0	0	0	0	0	0	0	0	0	0	0	0	0	0	0	11	0.607384	0	0	1	0.076758	0	0	0	0	3	0.279023	0	0	0	0
GNAS	ENSG00000087460	35135	243.397	44787	273.512	36848	247.27	71066	210.106	49291	363.507	60777	377.125	63784	315.987	20488	133.113	67133	320.872	34318	278.837	45942	305.252	24572	166.279	33900	224.358	27773	223.597	41916	275.137	39126	308.81
RP1-309F20.3	ENSG00000225806	0	0	0	0	0	0	0	0	0	0	0	0	0	0	0	0	15	0.885054	0	0	0	0	0	0	0	0	0	0	1	0.0810311	0	0
RP1-309F20.4	ENSG00000270951	0	0	0	0	0	0	0	0	0	0	0	0	0	0	0	0	0	0	0	0	0	0	0	0	0	0	0	0	0	0	0	0
NELFCD	ENSG00000101158	7425	108.786	8403	108.533	6624	94.0111	12812	80.1115	5687	88.7013	7411	97.2577	6924	72.5465	3643	50.0591	6267	63.3515	3274	56.2613	5323	74.8009	3224	46.1416	5641	78.9586	4287	72.9959	6553	90.9726	4517	75.401
CTSZ	ENSG00000101160	4363	197.542	7192	287.061	2665	116.884	8686	167.84	7810	376.44	13759	557.998	5717	185.108	1676	71.1699	30920	965.907	17730	941.538	18361	797.343	11694	517.2	6590	285.054	4619	243.048	4688	201.121	3301	170.283
TUBB1	ENSG00000101162	0	0	0	0	0	0	0	0	0	0	0	0	0	0	1	0.0247545	3	0.0546323	1	0.0309572	0	0	10	0.257827	16	0.403454	5	0.153372	0	0	15	0.451076
ATP5E	ENSG00000124172	3497	62.95	2768	43.9255	4126	71.9469	7078	54.3766	3431	65.7493	4696	75.7181	4553	58.6113	5756	97.1781	6864	85.2508	3195	67.4568	2720	46.9617	4660	81.9421	2889	49.6838	3260	68.2004	1610	27.4613	1563	32.0561
SLMO2	ENSG00000101166	169	5.23825	227	6.20263	388	11.6497	850	11.244	695	22.9327	1212	33.6491	976	21.6338	3802	110.525	6903	147.625	3481	126.549	3775	112.225	3956	119.778	4371	129.434	4719	169.988	2115	62.1162	3039	107.32
MRPS16P2	ENSG00000232925	0	0	0	0	0	0	0	0	0	0	0	0	0	0	0	0	0	0	0	0	0	0	0	0	0	0	0	0	0	0	0	0
ZNF831	ENSG00000124203	0	0	0	0	0	0	0	0	0	0	0	0	0	0	0	0	1	0.00676998	11	0.126594	0	0	0	0	0	0	0	0	9	0.0836764	0	0
EDN3	ENSG00000124205	0	0	0	0	0	0	0	0	0	0	0	0	0	0	0	0	0	0	1	0.0404585	4	0.132339	0	0	0	0	10	0.400889	70	2.28795	0	0
AL035250.1	ENSG00000263903	0	0	0	0	0	0	0	0	0	0	0	0	0	0	0	0	0	0	0	0	0	0	0	0	0	0	0	0	0	0	0	0
RP4-614C15.2	ENSG00000225129	0	0	0	0	0	0	0	0	0	0	0	0	0	0	0	0	0	0	0	0	0	0	0	0	0	0	0	0	0	0	0	0
RP4-614C15.3	ENSG00000230352	0	0	0	0	0	0	0	0	0	0	0	0	0	0	0	0	0	0	0	0	0	0	0	0	0	0	0	0	0	0	0	0
PIEZO1P1	ENSG00000233686	0	0	0	0	0	0	0	0	0	0	0	0	0	0	0	0	0	0	0	0	0	0	0	0	0	0	0	0	0	0	0	0
RP11-164D18.2	ENSG00000227282	0	0	0	0	0	0	0	0	0	0	0	0	0	0	0	0	0	0	0	0	0	0	0	0	0	0	0	0	0	0	0	0
PHACTR3	ENSG00000087495	68	1.02947	94	1.25454	62	0.909241	66	0.426433	0	0	0	0	3	0.0324795	0	0	860	8.98307	403	7.15591	424	6.15666	190	2.80983	136	1.96703	101	1.77703	29	0.416004	30	0.517461
RP4-719C8.1	ENSG00000238194	0	0	0	0	0	0	0	0	0	0	0	0	0	0	0	0	0	0	0	0	0	0	0	0	0	0	0	0	0	0	0	0
RNU7-141P	ENSG00000238777	0	0	0	0	0	0	0	0	0	0	0	0	0	0	0	0	0	0	0	0	0	0	0	0	0	0	0	0	0	0	0	0
SYCP2	ENSG00000196074	0	0	2	0.0251607	0	0	2	0.0121808	14	0.212687	5	0.0639123	9	0.0918478	1	0.0133841	608	5.98643	116	1.94158	27	0.369557	0	0	5	0.0681679	18	0.298528	0	0	11	0.178849
FAM217B	ENSG00000196227	84	1.45613	144	2.20057	188	3.15691	255	1.88653	346	6.38512	778	12.0802	387	4.79752	661	10.7466	1227	14.6753	740	15.0456	561	9.32738	259	4.38574	1211	20.0555	1038	20.9117	589	9.67457	411	8.11737
PPP1R3D	ENSG00000132825	221	5.8955	250	5.8792	320	8.26915	548	6.23893	218	6.19092	375	8.96047	373	7.11574	334	8.35646	811	14.9269	419	13.1098	571	14.6096	414	10.7882	541	13.7877	242	7.50261	299	7.55777	283	8.60133
CDH26	ENSG00000124215	0	0	1	0.0141248	0	0	0	0	0	0	0	0	8	0.0916653	0	0	43	0.475359	31	0.58257	55	0.845218	10	0.156514	42	0.642907	20	0.372418	83	1.2601	12	0.21906
C20orf197	ENSG00000176659	0	0	0	0	0	0	0	0	0	0	0	0	0	0	0	0	2	0.0466068	0	0	0	0	0	0	5	0.161337	0	0	0	0	2	0.0769625
RP5-1043L13.1	ENSG00000228340	0	0	0	0	0	0	0	0	0	0	0	0	0	0	0	0	0	0	0	0	0	0	0	0	18	0.308893	64	1.33604	24	0.408484	105	2.14887
MIR646	ENSG00000207802	0	0	0	0	0	0	0	0	0	0	0	0	0	0	0	0	0	0	0	0	0	0	0	0	0	0	0	0	0	0	0	0
MTCO2P1	ENSG00000229690	0	0	0	0	0	0	0	0	0	0	0	0	0	0	0	0	0	0	0	0	0	0	0	0	0	0	0	0	0	0	0	0
MIR4533	ENSG00000266140	0	0	0	0	0	0	0	0	0	0	0	0	0	0	0	0	0	0	0	0	0	0	0	0	0	0	0	0	0	0	0	0
MIR548AG2	ENSG00000265617	0	0	0	0	0	0	0	0	0	0	0	0	0	0	0	0	0	0	0	0	0	0	0	0	0	0	0	0	0	0	0	0
RP11-151E14.1	ENSG00000261035	0	0	0	0	0	0	0	0	0	0	0	0	0	0	0	0	0	0	0	0	0	0	0	0	0	0	0	0	0	0	0	0
RP5-827L5.2	ENSG00000229755	0	0	0	0	0	0	0	0	0	0	0	0	0	0	0	0	0	0	0	0	0	0	0	0	0	0	0	0	0	0	0	0
RP5-827L5.1	ENSG00000229606	0	0	0	0	0	0	0	0	0	0	0	0	0	0	0	0	0	0	0	0	0	0	0	0	0	0	0	0	0	0	0	0
CDH4	ENSG00000179242	7	0.0960757	50	0.604973	21	0.279201	17	0.0995787	0	0	2	0.0245876	2	0.0196304	0	0	0	0	4	0.0643918	26	0.342266	0	0	949	12.4437	855	13.638	2118	27.5446	1187	18.5617
RP11-429E11.3	ENSG00000179253	0	0	0	0	0	0	0	0	0	0	0	0	0	0	0	0	0	0	0	0	0	0	0	0	1	0.0440774	0	0	0	0	0	0
RP11-429E11.2	ENSG00000225106	14	0.954087	39	2.34301	17	1.12225	47	1.36697	0	0	0	0	6	0.292412	0	0	658	30.9391	206	16.4658	333	21.766	930	61.9105	472	30.7305	261	20.6714	544	35.128	479	37.1918
TAF4	ENSG00000130699	232	2.82794	496	5.32985	323	3.81389	429	2.23173	391	5.07376	760	8.29789	569	4.95996	309	3.53256	973	8.18308	596	8.52087	724	8.46439	341	4.0603	634	7.38311	545	7.72055	386	4.45825	403	5.59679
MIR1257	ENSG00000221417	0	0	0	0	0	0	0	0	0	0	0	0	0	0	0	0	0	0	0	0	0	0	0	0	0	0	0	0	0	0	0	0
RP11-11M20.2	ENSG00000235018	0	0	0	0	0	0	0	0	0	0	0	0	0	0	0	0	0	0	0	0	0	0	0	0	0	0	0	0	0	0	0	0
hsa-mir-3195	ENSG00000265306	0	0	0	0	0	0	0	0	0	0	0	0	0	0	0	0	0	0	0	0	0	0	0	0	0	0	0	0	0	0	0	0
LSM14B	ENSG00000149657	1231	33.5963	1823	43.8602	1124	29.7155	2507	29.2005	1157	33.6153	2155	52.6808	2119	41.3569	1396	35.7328	2016	37.9617	1091	34.9231	1908	49.9444	1193	31.805	1292	33.6871	982	31.1468	1773	45.8497	1286	39.9876
PSMA7	ENSG00000101182	10672	562.712	12530	582.427	11002	561.946	33256	748.363	14886	835.582	19614	926.356	18763	707.5	10885	538.291	12933	470.502	6983	431.854	9775	494.347	9687	498.943	16090	810.52	11350	695.514	11298	564.464	8151	489.669
SS18L1	ENSG00000184402	367	6.6336	557	8.87541	507	8.87715	1065	8.21551	820	15.7786	2404	38.9214	1447	18.704	1563	26.4966	1546	19.2803	828	17.5537	896	15.5334	660	11.6533	901	15.5588	881	18.5067	827	14.1639	1065	21.9323
MTG2	ENSG00000101181	962	17.0412	1554	24.2675	944	16.1987	4712	35.6231	991	18.6882	1644	26.0854	2128	26.9575	2255	37.4644	2181	26.6564	1029	21.3793	2158	36.6649	1429	24.7274	2351	39.7873	1449	29.8306	2420	40.6195	1789	36.1065
HRH3	ENSG00000101180	11	0.380012	8	0.243638	1	0.0334647	1	0.0147437	6	0.220661	0	0	6	0.148231	0	0	74	1.76383	0	0	24	0.795226	27	0.91115	0	0	0	0	1	0.032734	1	0.0393601
OSBPL2	ENSG00000130703	574	11.9722	985	18.1113	783	15.8201	1320	11.75	607	13.4779	1056	19.7287	1092	16.2881	716	14.0063	7093	102.074	3403	83.2492	4613	92.283	2616	53.2994	854	17.0172	612	14.8349	1342	26.5223	935	22.2191
ADRM1	ENSG00000130706	5389	232.149	8017	304.454	5423	226.298	28447	522.995	4832	221.593	6085	234.796	7412	228.338	4236	171.144	4970	147.719	2817	142.331	6001	247.946	5845	245.96	7397	304.426	4747	237.655	8862	361.731	5849	287.073
RP11-157P1.4	ENSG00000226332	0	0	4	0.477795	2	0.262509	0	0	6	0.865473	0	0	6	0.581388	0	0	29	2.71113	12	1.90707	0	0	0	0	23	2.97733	10	1.57471	10	1.28388	37	5.71195
LAMA5	ENSG00000130702	769	4.82547	2410	13.3316	412	2.50434	1787	4.78564	765	5.11029	2158	12.1293	721	3.23543	302	1.77733	12277	53.1529	4516	33.237	3604	21.6907	989	6.06221	7813	46.838	6868	50.0856	7305	43.4338	7468	53.3911
MIR4758	ENSG00000265329	0	0	0	0	0	0	0	0	0	0	0	0	0	0	0	0	0	0	0	0	0	0	0	0	0	0	0	0	0	0	0	0
RP11-157P1.5	ENSG00000228812	0	0	5	0.482471	0	0	0	0	0	0	0	0	0	0	0	0	1	0.0755218	0	0	2	0.209969	26	2.78001	0	0	0	0	0	0	5	0.623551
RPS21	ENSG00000171858	22159	1998.73	15056	1197.19	20220	1766.72	41174	1584.99	23563	2262.58	17274	1395.62	22335	1440.7	20628	1745.05	10891	677.785	5215	551.712	5016	433.945	14207	1251.78	5872	506.007	6279	658.207	10231	874.411	7330	753.283
CABLES2	ENSG00000149679	357	8.70324	565	12.1426	242	5.71493	224	2.33057	496	12.8726	597	13.0364	544	9.48407	103	2.35504	245	4.12098	196	5.60433	209	4.8869	64	1.5241	185	4.30875	133	3.7682	66	1.52458	73	2.02762
RBBP8NL	ENSG00000130701	0	0	0	0	0	0	0	0	0	0	0	0	0	0	0	0	0	0	0	0	0	0	0	0	18	0.568129	0	0	0	0	0	0
RP5-908M14.5	ENSG00000233017	0	0	0	0	0	0	0	0	0	0	0	0	0	0	0	0	0	0	0	0	0	0	0	0	0	0	0	0	0	0	0	0
GATA5	ENSG00000130700	145	5.15596	258	8.08744	93	3.20337	334	5.06862	6	0.227124	2	0.0637005	0	0	0	0	13	0.318938	0	0	0	0	19	0.659958	0	0	1	0.0413248	0	0	9	0.364615
RP13-379O24.3	ENSG00000272050	0	0	0	0	0	0	0	0	0	0	0	0	0	0	0	0	0	0	0	0	0	0	0	0	0	0	0	0	0	0	0	0
RP13-379O24.2	ENSG00000260542	0	0	0	0	0	0	0	0	0	0	0	0	0	0	0	0	0	0	0	0	0	0	0	0	0	0	0	0	0	0	0	0
C20orf166-AS1	ENSG00000174403	0	0	0	0	0	0	0	0	0	0	0	0	0	0	0	0	0	0	0	0	0	0	0	0	0	0	0	0	2	0.0514763	29	0.897495
C20orf166	ENSG00000174407	0	0	0	0	0	0	0	0	0	0	0	0	0	0	0	0	0	0	0	0	0	0	0	0	0	0	0	0	0	0	0	0
MIR1-1	ENSG00000199017	0	0	0	0	0	0	0	0	0	0	0	0	0	0	0	0	0	0	0	0	0	0	0	0	0	0	0	0	0	0	0	0
MIR133A2	ENSG00000207764	0	0	0	0	0	0	0	0	0	0	0	0	0	0	0	0	0	0	0	0	0	0	0	0	0	0	0	0	0	0	0	0
RPL7P3	ENSG00000226094	0	0	0	0	0	0	0	0	0	0	0	0	0	0	0	0	0	0	0	0	0	0	0	0	0	0	0	0	0	0	0	0
WI2-87327B8.1	ENSG00000264490	0	0	0	0	0	0	0	0	0	0	0	0	0	0	0	0	0	0	0	0	0	0	0	0	0	0	0	0	0	0	0	0
RP13-30A9.1	ENSG00000232121	0	0	0	0	0	0	0	0	0	0	0	0	0	0	0	0	0	0	0	0	0	0	0	0	0	0	0	0	0	0	0	0
RP13-30A9.2	ENSG00000229882	0	0	0	0	0	0	0	0	0	0	0	0	0	0	0	0	0	0	0	0	0	0	0	0	0	0	0	0	0	0	0	0
RP11-93B14.6	ENSG00000167046	0	0	6	0.252492	11	0.508654	6	0.122236	0	0	2	0.0855162	4	0.136549	0	0	0	0	0	0	0	0	6	0.279782	0	0	0	0	0	0	0	0
SLCO4A1	ENSG00000101187	149	3.39393	347	6.96781	166	3.66275	911	8.85598	297	7.20184	477	9.73209	301	4.90305	83	1.77314	425	6.67923	191	5.10275	322	7.03472	186	4.13857	1859	40.4541	1334	35.3135	3633	78.4109	2332	60.5196
RP11-93B14.5	ENSG00000232803	54	3.24823	47	2.49231	42	2.44729	107	2.74687	29	1.85704	12	0.646556	17	0.731283	5	0.282079	1420	58.9336	616	43.4599	823	47.4819	919	53.9995	473	27.182	319	22.3004	739	42.1204	759	52.0171
LINC00686	ENSG00000237687	0	0	0	0	0	0	0	0	0	0	0	0	0	0	0	0	0	0	0	0	0	0	0	0	0	0	0	0	0	0	0	0
NTSR1	ENSG00000101188	8	0.174225	8	0.153589	1	0.0210961	12	0.111533	4	0.0927365	0	0	5	0.0778706	0	0	11	0.165285	27	0.689666	0	0	0	0	0	0	12	0.303718	25	0.515887	7	0.173688
RP11-93B14.4	ENSG00000223669	0	0	0	0	0	0	0	0	0	0	0	0	0	0	0	0	0	0	0	0	0	0	0	0	0	0	0	0	0	0	0	0
LINC00659	ENSG00000228705	0	0	2	0.301276	0	0	3	0.21878	0	0	0	0	0	0	1	0.160263	2	0.235796	0	0	0	0	0	0	0	0	4	0.794354	0	0	0	0
MRGBP	ENSG00000101189	811	45.7421	1118	55.5888	770	42.0696	2053	49.4181	1004	60.2837	1372	69.314	1190	47.9983	646	34.1724	762	29.6532	411	27.1889	537	29.0499	466	25.6745	1131	60.9432	750	49.1616	1249	66.7501	494	31.7449
OGFR-AS1	ENSG00000229873	0	0	0	0	0	0	0	0	0	0	0	0	0	0	0	0	0	0	0	0	0	0	0	0	0	0	0	0	0	0	0	0
OGFR	ENSG00000060491	2082	40.858	3507	60.6711	2225	42.2969	7320	61.3068	1870	39.0668	2727	47.935	2621	36.7829	1278	23.522	3120	42.2447	1457	33.5359	2646	49.8036	1684	32.2819	2631	49.3269	1648	37.5857	3212	59.7263	1789	39.9998
COL9A3	ENSG00000092758	3167	60.4909	9235	155.499	2976	55.0627	17348	141.414	1363	27.7146	3494	59.7772	1286	17.5657	900	16.1225	2326	30.653	1104	24.7324	1059	19.4005	604	11.2694	6504	118.683	4748	105.395	4420	79.9942	1655	36.0156
TCFL5	ENSG00000101190	1196	32.1186	1461	34.588	565	14.6979	493	5.65033	1118	31.9623	1644	39.5456	985	18.9167	79	1.98976	1467	27.1817	743	23.4029	736	18.9574	306	8.02727	711	18.2416	544	16.9783	459	11.6797	338	10.3417
DPH3P1	ENSG00000233838	0	0	0	0	0	0	0	0	0	0	0	0	0	0	0	0	0	0	0	0	0	0	0	0	0	0	0	0	0	0	0	0
ARF4P2	ENSG00000236527	0	0	0	0	0	0	0	0	0	0	0	0	0	0	0	0	0	0	0	0	0	0	0	0	0	0	0	0	0	0	0	0
DIDO1	ENSG00000101191	1295	8.99741	2567	15.7226	1483	9.98094	3936	11.6709	1636	12.1005	3865	24.053	3188	15.8398	4067	26.5015	5495	26.3413	2656	21.6437	3937	26.2354	3307	22.4442	3984	26.4444	2819	22.7621	3660	24.0948	2807	22.2199
GID8	ENSG00000101193	1308	67.3893	1449	65.8115	1104	55.0979	2849	62.6437	1509	82.7643	2230	102.91	2709	99.8103	3257	157.38	1963	69.779	1113	67.2563	1567	77.4331	1707	85.9088	1890	93.0276	1155	69.1567	1912	93.3395	1278	75.0179
SLC17A9	ENSG00000101194	0	0	0	0	0	0	0	0	0	0	0	0	0	0	0	0	70	0.994764	49	1.18373	14	0.276569	9	0.181077	266	5.23419	336	8.04283	882	17.2133	659	15.4645
BHLHE23	ENSG00000125533	0	0	2	0.153916	3	0.253692	1	0.0372568	0	0	0	0	0	0	0	0	4	0.240927	0	0	0	0	0	0	0	0	1	0.101455	0	0	0	0
RP11-305P22.9	ENSG00000272259	0	0	0	0	0	0	0	0	0	0	0	0	0	0	0	0	0	0	0	0	0	0	0	0	0	0	0	0	0	0	0	0
LINC00029	ENSG00000125514	0	0	0	0	0	0	0	0	0	0	0	0	0	0	0	0	0	0	0	0	0	0	0	0	0	0	0	0	0	0	0	0
LINC01056	ENSG00000237119	0	0	0	0	0	0	0	0	0	0	0	0	0	0	0	0	0	0	0	0	0	0	0	0	0	0	0	0	0	0	0	0
HAR1B	ENSG00000231133	0	0	0	0	0	0	0	0	0	0	0	0	0	0	0	0	4	0.284218	0	0	0	0	0	0	0	0	0	0	0	0	16	1.87734
HAR1A	ENSG00000225978	0	0	0	0	0	0	0	0	0	0	1	0.0439168	0	0	0	0	16	0.541253	25	1.43765	18	0.846459	0	0	1	0.046841	0	0	0	0	0	0
RP5-963E22.5	ENSG00000260416	0	0	0	0	0	0	0	0	0	0	0	0	0	0	0	0	0	0	0	0	0	0	0	0	0	0	0	0	0	0	0	0
RP5-963E22.4	ENSG00000231977	0	0	0	0	0	0	0	0	0	0	0	0	0	0	0	0	0	0	0	0	0	0	0	0	0	0	0	0	0	0	0	0
MIR124-3	ENSG00000207598	0	0	0	0	0	0	0	0	0	0	0	0	0	0	0	0	0	0	0	0	0	0	0	0	0	0	0	0	0	0	0	0
YTHDF1	ENSG00000149658	2021	53.9443	3083	72.5442	2183	56.4437	9846	112.161	2314	65.7526	3760	89.8956	4218	80.5136	8510	213.038	3097	57.0351	1634	51.1548	2918	74.7032	4277	111.517	1746	44.5236	1258	39.0238	2456	62.1158	2952	89.7732
BIRC7	ENSG00000101197	817	48.2636	1198	62.3885	289	16.5378	431	10.8662	2706	170.175	3467	183.452	1546	65.3116	145	8.03366	7366	300.228	2401	166.358	2743	155.417	1222	70.5164	737	41.5941	782	53.6875	3680	205.987	1815	122.159
MIR3196	ENSG00000266463	0	0	0	0	0	0	0	0	0	0	0	0	0	0	0	0	0	0	0	0	0	0	0	0	0	0	0	0	0	0	0	0
NKAIN4	ENSG00000101198	0	0	0	0	0	0	0	0	0	0	1	0.0309788	0	0	2	0.064874	167	3.98502	87	3.52912	84	2.78642	8	0.270274	14	0.462581	7	0.281358	62	2.03179	11	0.433448
ARFGAP1	ENSG00000101199	2941	41.0556	5121	63.0205	3911	52.8868	15038	89.592	2364	35.1314	3405	42.5761	4087	40.8005	2988	39.1206	8361	80.5298	3965	64.9195	6415	85.8911	5246	71.5363	4845	64.6157	4238	68.7555	8974	118.702	7604	120.94
MIR4326	ENSG00000266104	0	0	0	0	0	0	0	0	0	0	0	0	0	0	0	0	0	0	0	0	0	0	0	0	0	0	0	0	0	0	0	0
COL20A1	ENSG00000101203	0	0	0	0	0	0	1	0.00358852	0	0	0	0	0	0	0	0	27	0.156639	22	0.216966	1	0.0080647	0	0	3	0.0240992	2	0.019544	75	0.597543	0	0
RNU6-994P	ENSG00000222439	0	0	0	0	0	0	0	0	0	0	0	0	0	0	0	0	0	0	0	0	0	0	0	0	0	0	0	0	0	0	0	0
CHRNA4	ENSG00000101204	0	0	10	0.0931569	7	0.0716548	25	0.112747	0	0	0	0	0	0	0	0	3	0.021873	8	0.0991539	0	0	0	0	1	0.0100956	39	0.478959	0	0	33	0.39731
RP11-261N11.8	ENSG00000203900	0	0	0	0	0	0	0	0	0	0	0	0	0	0	0	0	0	0	0	0	0	0	0	0	0	0	0	0	0	0	0	0
KCNQ2	ENSG00000075043	846	19.3755	1332	26.8928	673	14.9307	1253	12.2471	48	1.17029	49	1.00519	28	0.458588	0	0	7	0.110612	0	0	0	0	0	0	0	0	6	0.159699	0	0	2	0.052187
RP11-358D14.2	ENSG00000226390	0	0	0	0	0	0	0	0	0	0	0	0	0	0	0	0	0	0	0	0	0	0	0	0	0	0	0	0	0	0	0	0
EEF1A2	ENSG00000101210	13146	658.184	17942	791.907	11059	536.354	26301	561.988	490	26.1168	515	23.0957	513	18.3677	156	7.3253	1943	67.1193	1277	74.9892	1528	73.3755	856	41.8647	1203	57.5421	908	52.8334	3514	166.705	1895	108.097
RP4-697K14.3	ENSG00000230226	0	0	0	0	0	0	0	0	0	0	0	0	0	0	0	0	0	0	0	0	0	0	0	0	0	0	0	0	0	0	0	0
PPDPF	ENSG00000125534	2427	204.706	4168	309.913	2072	169.291	9584	344.993	2357	211.637	3235	244.403	2439	147.115	853	67.4774	4507	262.283	2453	242.669	3543	286.62	2476	204.001	3537	285.012	2278	223.298	4346	347.333	3515	337.783
PTK6	ENSG00000101213	4	0.146292	2	0.0644825	0	0	3	0.0468257	0	0	0	0	0	0	0	0	216	5.4505	91	3.90353	109	3.82351	97	3.46541	27	0.943392	83	3.52784	13	0.450505	39	1.62509
SRMS	ENSG00000125508	0	0	0	0	0	0	1	0.0259765	0	0	0	0	0	0	0	0	0	0	0	0	0	0	0	0	0	0	0	0	26	1.4995	0	0
C20orf195	ENSG00000125531	0	0	0	0	0	0	0	0	0	0	0	0	0	0	0	0	2	0.10602	0	0	0	0	0	0	10	0.734011	8	0.714323	0	0	11	0.962896
HELZ2	ENSG00000130589	972	7.4333	2272	15.317	634	4.69664	3108	10.1437	736	5.99189	1417	9.70636	1320	7.21893	190	1.36275	4676	24.6724	1912	17.1498	2086	15.3004	883	6.59625	2293	16.7528	1589	14.1224	3082	22.3328	1366	11.9019
GMEB2	ENSG00000101216	902	17.6824	1516	26.1989	855	16.2362	4395	36.7701	654	13.6484	1166	20.4741	1082	15.1686	991	18.2203	1191	16.109	625	14.3704	1294	24.3301	1089	20.8537	1151	21.5564	670	15.2644	1325	24.6119	1246	27.8294
CTD-3184A7.4	ENSG00000232442	41	4.72313	87	8.83518	62	6.91864	159	7.81709	31	3.8017	21	2.16689	13	1.07096	37	3.99757	70	5.56372	29	3.91831	42	4.64056	60	6.75178	6	0.660335	27	3.61476	10	1.09154	20	2.62499
STMN3	ENSG00000197457	2494	93.9694	3806	126.418	2138	78.0333	6966	112.015	1683	67.5063	2252	76.0028	2148	57.8772	431	15.2305	1917	49.8349	1180	52.1467	1288	46.5458	805	29.6283	2677	96.3619	2203	96.4658	4059	144.912	2022	86.8005
RTEL1	ENSG00000258366	969	14.1949	1615	20.8559	224	3.17861	360	2.25067	1151	17.9495	1581	20.7448	481	5.0389	29	0.398431	1368	13.8266	771	13.247	638	8.96401	131	1.87456	953	13.3373	839	14.2836	896	12.4368	489	8.16145
RTEL1-TNFRSF6B	ENSG00000026036	4	0.0422403	133	1.23814	37	0.378487	130	0.585884	22	0.24732	170	1.608	42	0.317175	18	0.178274	486	3.54099	250	3.09643	258	2.61313	132	1.36164	684	6.90065	439	5.38766	1110	11.1067	598	7.1948
TNFRSF6B	ENSG00000243509	8	0.656754	0	0	0	0	0	0	5	0.436971	0	0	0	0	0	0	0	0	0	0	0	0	0	0	272	21.3328	253	24.138	1049	81.5985	347	32.4558
ARFRP1	ENSG00000101246	750	9.09401	1238	13.2332	514	6.03726	1289	6.67035	766	9.88766	1128	12.2511	714	6.19121	69	0.784677	1743	14.5819	982	13.9656	1282	14.9093	576	6.82241	1237	14.3295	1088	15.3318	2013	23.1277	1268	17.5172
ZGPAT	ENSG00000197114	660	18.2611	1260	30.7329	842	22.5672	4694	55.4278	884	26.0379	1280	31.7223	1334	26.395	1219	31.6326	2282	43.5632	1244	40.3699	2140	56.7899	2260	61.0819	1907	50.4081	1259	40.4835	2424	63.5492	2360	74.3954
RP4-583P15.15	ENSG00000273154	50	1.47922	153	3.99029	23	0.659134	402	5.07564	51	1.60622	117	3.10042	95	2.00988	246	6.82568	236	4.81722	67	2.32484	280	7.94504	174	5.02845	102	2.88291	89	3.06001	20	0.560645	123	4.14591
LIME1	ENSG00000203896	23	0.799962	74	2.26894	59	1.98782	329	4.88359	28	1.03674	85	2.64808	70	1.7411	114	3.71872	238	5.71136	131	5.34401	222	7.40575	121	4.111	185	6.14724	135	5.45688	184	6.06392	169	6.69698
RP4-583P15.14	ENSG00000273047	0	0	0	0	0	0	0	0	0	0	0	0	0	0	4	0.59073	0	0	0	0	0	0	0	0	0	0	0	0	34	5.07288	0	0
SLC2A4RG	ENSG00000125520	1521	62.5439	2332	84.5346	762	30.3524	2240	39.3102	1097	48.0212	1532	56.4269	784	23.0545	176	6.7876	624	17.7036	353	17.0249	387	15.263	221	8.87706	673	26.4386	551	26.3316	984	38.3394	412	19.3021
ZBTB46	ENSG00000130584	181	2.80463	340	4.64436	149	2.23648	399	2.63859	158	2.6063	312	4.33035	245	2.71485	57	0.828361	206	2.20235	101	1.83558	154	2.28872	90	1.36226	110	1.62838	104	1.87283	66	0.969025	107	1.889
RP4-583P15.10	ENSG00000229299	0	0	0	0	0	0	0	0	0	0	0	0	0	0	0	0	0	0	0	0	0	0	0	0	0	0	0	0	0	0	0	0
RP4-583P15.11	ENSG00000231208	0	0	0	0	0	0	0	0	0	0	0	0	0	0	0	0	0	0	0	0	0	0	0	0	0	0	0	0	0	0	0	0
AL158091.1	ENSG00000269223	0	0	0	0	0	0	0	0	0	0	0	0	0	0	0	0	0	0	0	0	0	0	0	0	0	0	0	0	0	0	0	0
ABHD16B	ENSG00000183260	0	0	0	0	0	0	1	0.0221737	0	0	0	0	0	0	0	0	0	0	0	0	0	0	0	0	0	0	0	0	0	0	0	0
C20ORF135	ENSG00000268858	0	0	1	0.239955	0	0	5	0.580832	1	0.289767	1	0.243809	1	0.194654	0	0	8	1.50242	0	0	2	0.522136	7	1.86122	12	3.12052	6	1.89801	0	0	0	0
TPD52L2	ENSG00000101150	7372	145.382	8393	145.913	6585	125.795	16130	135.757	3925	82.4016	4844	85.566	6437	90.7805	2705	50.0312	6224	84.687	3373	78.0183	5242	99.151	4514	86.9578	9036	170.243	7208	165.2	8494	158.72	7128	160.156
DNAJC5	ENSG00000101152	4740	82.4619	7040	107.969	4754	80.1156	20401	151.471	5625	104.176	7395	115.235	8913	110.887	4335	70.7313	5181	62.1885	3104	63.3361	5105	85.1815	5461	92.8044	3547	58.9527	2584	52.244	4288	70.6845	4940	97.9159
RNU1-134P	ENSG00000199805	0	0	0	0	0	0	0	0	0	0	0	0	0	0	0	0	0	0	0	0	0	0	0	0	0	0	0	0	0	0	0	0
MIR941-2	ENSG00000216141	0	0	0	0	0	0	0	0	0	0	0	0	0	0	0	0	0	0	0	0	0	0	0	0	0	0	0	0	0	0	0	0
MIR941-3	ENSG00000216195	0	0	0	0	0	0	0	0	0	0	0	0	0	0	0	0	0	0	0	0	0	0	0	0	0	0	0	0	0	0	0	0
MIR941-1	ENSG00000215946	0	0	0	0	0	0	0	0	0	0	0	0	0	0	0	0	0	0	0	0	0	0	0	0	0	0	0	0	0	0	0	0
UCKL1	ENSG00000198276	662	19.6732	1014	26.5647	446	12.8391	702	8.9034	898	28.4095	1163	30.9577	629	13.3675	70	1.95102	2039	41.8076	744	25.9325	865	24.6552	375	10.886	1156	32.8203	883	30.4963	1352	38.0705	493	16.6923
MIR1914	ENSG00000272045	0	0	0	0	0	0	0	0	0	0	0	0	0	0	0	0	0	0	0	0	0	0	0	0	0	0	0	0	0	0	0	0
MIR647	ENSG00000207554	0	0	0	0	0	0	0	0	0	0	0	0	0	0	0	0	0	0	0	0	0	0	0	0	0	0	0	0	0	0	0	0
AL118506.1	ENSG00000267848	0	0	0	0	1	0.18279	2	0.161065	0	0	0	0	0	0	0	0	0	0	0	0	0	0	0	0	0	0	0	0	0	0	0	0
ZNF512B	ENSG00000196700	1510	23.1528	3050	41.2265	1315	19.5315	1362	8.91262	1363	22.2481	2746	37.7136	2235	24.5068	310	4.45796	2168	22.9354	1085	19.5124	1354	19.9122	515	7.71356	607	8.89165	350	6.23683	338	4.91063	232	4.0529
SAMD10	ENSG00000130590	92	3.46074	181	6.00219	78	2.84222	156	2.50442	99	3.96449	180	6.06492	185	4.97664	24	0.84672	165	4.28239	120	5.2944	127	4.58204	42	1.5433	55	1.97656	34	1.48638	87	3.10095	88	3.77151
PRPF6	ENSG00000101161	6483	196.522	8456	225.969	6921	203.229	25282	327.075	6800	219.439	8184	222.214	12426	269.37	9535	271.083	8654	180.997	5225	185.77	8377	243.555	6167	182.612	9372	271.415	6779	238.819	11386	327.039	9340	322.576
LINC00176	ENSG00000196421	2	0.0336766	4	0.0593756	31	0.505641	92	0.661131	6	0.107552	20	0.301647	32	0.385329	49	0.773823	69	0.80162	26	0.513483	77	1.24355	81	1.33231	233	3.74819	174	3.40499	418	6.66912	345	6.61863
SOX18	ENSG00000203883	29	1.55307	118	5.5709	35	1.8157	190	4.34259	60	3.4207	62	2.97411	103	3.9447	13	0.652957	77	2.84515	34	2.13563	88	4.52013	103	5.3883	83	4.24657	59	3.6721	212	10.7578	142	8.66429
TCEA2	ENSG00000171703	637	12.2404	617	10.4518	294	5.47251	368	3.01791	293	5.9937	323	5.55943	208	2.85827	63	1.13539	688	9.1215	309	6.96418	195	3.5939	195	3.66026	602	11.0515	466	10.4067	682	12.4175	372	8.14424
RP13-152O15.5	ENSG00000237371	0	0	0	0	0	0	0	0	0	0	0	0	0	0	0	0	0	0	0	0	0	0	0	0	0	0	0	0	0	0	0	0
RGS19	ENSG00000171700	312	14.3231	742	30.0287	385	17.1209	1054	20.6502	285	13.9283	523	21.5058	455	14.9375	89	3.83195	523	16.5655	292	15.7224	433	19.0654	177	7.93738	704	30.8761	402	21.4476	455	19.7919	217	11.3499
OPRL1	ENSG00000125510	207	5.38199	368	8.43472	190	4.7853	288	3.19571	115	3.18303	88	2.0494	79	1.46887	11	0.268234	209	3.74921	72	2.19563	104	2.59347	19	0.482556	41	1.01841	29	0.876274	31	0.76371	43	1.27377
C20orf201	ENSG00000171695	31	3.2955	15	1.40572	1	0.102977	21	0.952752	6	0.679017	4	0.380882	4	0.30409	0	0	4	0.293387	13	1.6209	0	0	0	0	1	0.101561	0	0	2	0.201457	0	0
NPBWR2	ENSG00000125522	0	0	0	0	0	0	0	0	0	0	0	0	0	0	0	0	0	0	0	0	0	0	0	0	0	0	0	0	0	0	0	0
MYT1	ENSG00000196132	14	0.220337	52	0.72146	28	0.426874	27	0.181353	2	0.0335088	31	0.43701	35	0.393922	3	0.0442821	5	0.0542938	65	1.19985	5	0.075475	37	0.568829	0	0	0	0	0	0	8	0.14345
PCMTD2	ENSG00000203880	191	2.66591	287	3.53137	244	3.29901	223	1.32837	291	4.32389	515	6.43858	363	3.62328	401	5.24933	4902	47.207	2318	37.9472	2315	30.9911	1103	15.0386	2248	29.9761	2925	47.4467	1993	26.358	1675	26.6365
CICP4	ENSG00000232852	0	0	0	0	0	0	0	0	0	0	0	0	0	0	0	0	0	0	0	0	0	0	0	0	0	0	0	0	0	0	0	0
LINC00266-1	ENSG00000149656	0	0	2	0.113136	0	0	0	0	0	0	0	0	0	0	2	0.120364	0	0	0	0	0	0	0	0	0	0	0	0	0	0	0	0
CR381670.1	ENSG00000238411	0	0	0	0	0	0	0	0	0	0	0	0	0	0	0	0	0	0	0	0	0	0	0	0	0	0	0	0	0	0	0	0
MIR3648	ENSG00000264462	0	0	0	0	0	0	0	0	0	0	0	0	0	0	0	0	0	0	0	0	0	0	0	0	0	0	0	0	0	0	0	0
MIR3687	ENSG00000264063	0	0	0	0	0	0	0	0	0	0	0	0	0	0	0	0	0	0	0	0	0	0	0	0	0	0	0	0	0	0	0	0
TEKT4P2	ENSG00000188681	219	6.90399	299	8.30955	233	7.11532	572	7.6958	803	26.949	959	27.0798	1688	38.055	428	12.6546	312	6.78628	180	6.65554	367	11.0968	184	5.66624	1101	33.1597	998	36.5642	1976	59.0252	1015	36.4563
CR392039.2	ENSG00000239179	0	0	0	0	0	0	0	0	0	0	0	0	0	0	0	0	0	0	0	0	0	0	0	0	0	0	0	0	0	0	0	0
CR392039.1	ENSG00000239107	0	0	0	0	0	0	0	0	0	0	0	0	0	0	0	0	0	0	0	0	0	0	0	0	0	0	0	0	0	0	0	0
CR381653.1	ENSG00000263839	0	0	0	0	0	0	0	0	0	0	0	0	0	0	0	0	0	0	0	0	0	0	0	0	0	0	0	0	0	0	0	0
RN7SL52P	ENSG00000264002	0	0	0	0	0	0	0	0	0	0	0	0	0	0	0	0	0	0	0	0	0	0	0	0	0	0	0	0	0	0	0	0
SNORA70_26	ENSG00000252199	0	0	0	0	0	0	0	0	0	0	0	0	0	0	0	0	0	0	0	0	0	0	0	0	0	0	0	0	0	0	0	0
bP-21201H5.1	ENSG00000270533	0	0	0	0	0	0	0	0	0	0	0	0	0	0	0	0	0	0	0	0	0	0	0	0	0	0	0	0	0	0	0	0
IGHV1OR21-1	ENSG00000169861	0	0	0	0	0	0	0	0	0	0	0	0	0	0	0	0	0	0	0	0	0	0	0	0	0	0	0	0	0	0	0	0
AF254982.2	ENSG00000235476	0	0	0	0	0	0	0	0	0	0	0	0	0	0	0	0	0	0	0	0	0	0	0	0	0	0	0	0	0	0	0	0
SLC25A15P4	ENSG00000223925	0	0	0	0	0	0	0	0	0	0	0	0	0	0	0	0	0	0	0	0	0	0	0	0	0	0	0	0	0	0	0	0
TPTE	ENSG00000166157	0	0	0	0	0	0	0	0	0	0	0	0	0	0	0	0	0	0	0	0	0	0	0	0	0	0	0	0	0	0	0	0
CYCSP41	ENSG00000227691	0	0	0	0	0	0	0	0	0	0	0	0	0	0	0	0	0	0	0	0	0	0	0	0	0	0	0	0	0	0	0	0
BAGE2	ENSG00000187172	0	0	0	0	0	0	0	0	0	0	0	0	0	0	0	0	0	0	0	0	0	0	0	0	0	0	0	0	0	0	0	0
VN1R7P	ENSG00000231962	0	0	0	0	0	0	0	0	0	0	0	0	0	0	0	0	0	0	0	0	0	0	0	0	0	0	0	0	0	0	0	0
AP003900.6	ENSG00000271308	0	0	0	0	0	0	0	0	0	0	0	0	0	0	0	0	0	0	0	0	0	0	0	0	0	0	0	0	0	0	0	0
EIF3FP1	ENSG00000234643	0	0	0	0	0	0	0	0	0	0	0	0	0	0	0	0	0	0	0	0	0	0	0	0	0	0	0	0	0	0	0	0
AP001464.4	ENSG00000229306	0	0	0	0	0	0	0	0	0	0	0	0	0	0	0	0	0	0	0	0	0	0	0	0	0	0	0	0	0	0	0	0
ANKRD30BP2	ENSG00000224309	0	0	0	0	0	0	0	0	0	0	0	0	0	0	0	0	0	0	0	0	0	0	0	0	0	0	0	0	0	0	0	0
RNU6-614P	ENSG00000207097	0	0	0	0	0	0	0	0	0	0	0	0	0	0	0	0	0	0	0	0	0	0	0	0	0	0	0	0	0	0	0	0
ZNF355P	ENSG00000168122	0	0	0	0	0	0	0	0	0	0	0	0	0	0	0	0	0	0	0	0	0	0	0	0	0	0	0	0	0	0	0	0
AJ239321.3	ENSG00000237202	0	0	0	0	0	0	0	0	0	0	0	0	0	0	0	0	0	0	0	0	0	0	0	0	0	0	0	0	0	0	0	0
FGF7P2	ENSG00000185390	0	0	0	0	0	0	0	0	0	0	0	0	0	0	0	0	0	0	0	0	0	0	0	0	0	0	0	0	0	0	0	0
AL050302.1	ENSG00000256715	0	0	0	0	0	0	0	0	0	0	0	0	0	0	0	0	0	0	0	0	0	0	0	0	0	0	0	0	0	0	0	0
ANKRD30BP1	ENSG00000175302	0	0	0	0	0	0	0	0	0	0	1	0.0377403	0	0	0	0	24	0.697697	5	0.247092	7	0.282883	0	0	23	0.925826	39	1.90971	33	1.31748	9	0.432044
MIR3156-3	ENSG00000266211	0	0	0	0	0	0	0	0	0	0	0	0	0	0	0	0	0	0	0	0	0	0	0	0	0	0	0	0	0	0	0	0
GTF2IP2	ENSG00000226930	0	0	0	0	0	0	0	0	0	0	0	0	0	0	0	0	0	0	0	0	0	0	0	0	0	0	0	0	0	0	0	0
VN1R8P	ENSG00000219280	0	0	0	0	0	0	0	0	0	0	0	0	0	0	0	0	0	0	0	0	0	0	0	0	0	0	0	0	0	0	0	0
SNX19P1	ENSG00000228184	0	0	0	0	0	0	0	0	0	0	0	0	0	0	0	0	0	0	0	0	0	0	0	0	0	0	0	0	0	0	0	0
OR4K11P	ENSG00000179381	0	0	0	0	0	0	0	0	0	0	0	0	0	0	0	0	0	0	0	0	0	0	0	0	0	0	0	0	0	0	0	0
AP001465.5	ENSG00000228159	0	0	0	0	0	0	0	0	0	0	0	0	0	0	0	0	0	0	0	0	0	0	0	0	0	0	0	0	0	0	0	0
OR4K12P	ENSG00000218549	0	0	0	0	0	0	0	0	0	0	0	0	0	0	0	0	0	0	0	0	0	0	0	0	0	0	0	0	0	0	0	0
POTED	ENSG00000166351	0	0	0	0	0	0	0	0	0	0	0	0	0	0	0	0	0	0	0	0	0	0	0	0	0	0	0	0	0	0	0	0
RNU6-286P	ENSG00000207476	0	0	0	0	0	0	0	0	0	0	0	0	0	0	0	0	0	0	0	0	0	0	0	0	0	0	0	0	0	0	0	0
MIR3118-5	ENSG00000266299	0	0	0	0	0	0	0	0	0	0	0	0	0	0	0	0	0	0	0	0	0	0	0	0	0	0	0	0	0	0	0	0
GRAMD4P1	ENSG00000227874	0	0	0	0	0	0	0	0	0	0	0	0	0	0	0	0	0	0	0	0	0	0	0	0	0	0	0	0	0	0	0	0
CXADRP1	ENSG00000214319	0	0	0	0	0	0	0	0	0	0	0	0	0	0	0	0	0	0	0	0	0	0	0	0	0	0	0	0	0	0	0	0
AL050303.1	ENSG00000269011	2	0.100352	1	0.0442331	0	0	0	0	0	0	0	0	0	0	0	0	0	0	2	0.117701	0	0	0	0	0	0	0	0	0	0	0	0
FEM1AP1	ENSG00000229231	0	0	0	0	0	0	0	0	0	0	0	0	0	0	0	0	0	0	0	0	0	0	0	0	0	0	0	0	0	0	0	0
AL050303.7	ENSG00000224922	0	0	0	0	0	0	0	0	0	0	0	0	0	0	0	0	0	0	0	0	0	0	0	0	0	0	0	0	0	0	0	0
TERF1P1	ENSG00000173231	0	0	0	0	0	0	0	0	0	0	0	0	0	0	0	0	0	0	0	0	0	0	0	0	0	0	0	0	0	0	0	0
FAM207CP	ENSG00000232797	0	0	0	0	0	0	0	0	0	0	0	0	0	0	0	0	0	0	0	0	0	0	0	0	0	0	0	0	0	0	0	0
GXYLT1P2	ENSG00000224860	0	0	0	0	0	0	0	0	0	0	0	0	0	0	0	0	0	0	0	0	0	0	0	0	0	0	0	0	0	0	0	0
CNN2P7	ENSG00000215562	0	0	0	0	0	0	0	0	0	0	0	0	0	0	0	0	0	0	0	0	0	0	0	0	0	0	0	0	0	0	0	0
ZNF114P1	ENSG00000234538	0	0	0	0	0	0	0	0	0	0	0	0	0	0	0	0	0	0	0	0	0	0	0	0	0	0	0	0	0	0	0	0
CYP4F29P	ENSG00000228314	0	0	0	0	0	0	0	0	0	0	1	0.0481371	0	0	1	0.050403	25	0.926979	20	1.26065	8	0.412357	0	0	8	0.410739	3	0.187369	0	0	0	0
SNX18P13	ENSG00000230965	0	0	0	0	0	0	0	0	0	0	0	0	0	0	0	0	0	0	0	0	0	0	0	0	0	0	0	0	0	0	0	0
ANKRD20A11P	ENSG00000215559	0	0	0	0	0	0	0	0	13	0.263735	0	0	0	0	0	0	78	1.02558	56	1.25169	23	0.420394	0	0	3	0.0546188	3	0.0664422	0	0	0	0
RHOT1P2	ENSG00000203616	0	0	0	0	0	0	0	0	0	0	0	0	0	0	0	0	0	0	0	0	0	0	0	0	0	0	0	0	0	0	0	0
RNU6-954P	ENSG00000223287	0	0	0	0	0	0	0	0	0	0	0	0	0	0	0	0	0	0	0	0	0	0	0	0	0	0	0	0	0	0	0	0
AP001634.1	ENSG00000266838	0	0	0	0	0	0	0	0	0	0	0	0	0	0	0	0	0	0	0	0	0	0	0	0	0	0	0	0	0	0	0	0
NF1P3	ENSG00000183249	0	0	0	0	0	0	0	0	0	0	0	0	0	0	0	0	0	0	0	0	0	0	0	0	0	0	0	0	0	0	0	0
PPP6R2P1	ENSG00000233442	0	0	0	0	0	0	0	0	0	0	0	0	0	0	0	0	0	0	0	0	0	0	0	0	0	0	0	0	0	0	0	0
AP001347.6	ENSG00000224905	4	0.208529	6	0.275744	0	0	2	0.0444977	12	0.665974	25	1.16739	23	0.857465	0	0	0	0	0	0	0	0	0	0	0	0	0	0	0	0	0	0
ANKRD20A18P	ENSG00000249493	0	0	0	0	0	0	0	0	0	0	0	0	0	0	0	0	0	0	0	0	0	0	0	0	0	0	0	0	0	0	0	0
RNA5SP488	ENSG00000201812	0	0	0	0	0	0	0	0	0	0	0	0	0	0	0	0	0	0	0	0	0	0	0	0	0	0	0	0	0	0	0	0
LIPI	ENSG00000188992	0	0	0	0	0	0	0	0	0	0	0	0	0	0	0	0	0	0	0	0	0	0	0	0	0	0	0	0	0	0	0	0
ERLEC1P1	ENSG00000240755	0	0	0	0	0	0	0	0	0	0	0	0	0	0	0	0	0	0	0	0	0	0	0	0	0	0	0	0	0	0	0	0
RBM11	ENSG00000185272	7	0.273694	0	0	4	0.151499	11	0.183553	0	0	31	1.08567	2	0.0559216	14	0.513384	127	3.42603	44	2.01778	70	2.62506	24	0.916641	57	2.12916	65	2.95358	0	0	12	0.534563
ABCC13	ENSG00000243064	0	0	0	0	0	0	0	0	0	0	0	0	0	0	0	0	0	0	0	0	0	0	0	0	0	0	0	0	0	0	0	0
HSPA13	ENSG00000155304	154	3.38822	116	2.24987	236	5.02973	393	3.69015	403	9.439	1092	21.5201	514	8.08717	3596	74.2023	4344	65.9419	2650	68.3834	2925	61.7235	2341	50.3121	3954	83.1101	4356	111.38	2571	53.5978	4080	102.273
SAMSN1	ENSG00000155307	0	0	0	0	6	0.170148	6	0.0749627	0	0	0	0	0	0	85	2.33378	57	1.1513	73	2.50651	30	0.842342	46	1.31544	18	0.503422	20	0.680443	0	0	70	2.33476
SAMSN1-AS1	ENSG00000223662	0	0	0	0	0	0	0	0	0	0	0	0	0	0	0	0	0	0	0	0	0	0	0	0	0	0	0	0	0	0	0	0
AF165138.7	ENSG00000243440	0	0	0	0	0	0	2	0.0416945	0	0	0	0	5	0.174663	29	1.32859	0	0	21	1.20315	1	0.0468513	0	0	5	0.233337	0	0	0	0	0	0
AF127936.3	ENSG00000232884	0	0	0	0	3	0.143936	3	0.0634145	0	0	0	0	15	0.531301	1	0.046453	0	0	0	0	1	0.0475051	5	0.241912	0	0	3	0.172686	0	0	0	0
POLR2CP	ENSG00000228600	0	0	0	0	0	0	0	0	0	0	0	0	0	0	0	0	0	0	0	0	0	0	0	0	0	0	0	0	0	0	0	0
AF127936.5	ENSG00000226751	0	0	0	0	0	0	0	0	0	0	0	0	0	0	0	0	4	0.366417	0	0	1	0.127341	0	0	0	0	0	0	0	0	0	0
GAPDHP16	ENSG00000225502	0	0	0	0	0	0	0	0	0	0	0	0	0	0	0	0	0	0	0	0	0	0	0	0	0	0	0	0	0	0	0	0
AF127936.7	ENSG00000235609	12	0.157419	11	0.127209	61	0.775155	48	0.268732	19	0.265339	21	0.246756	91	0.853692	43	0.529045	152	1.37576	101	1.554	176	2.21444	111	1.4224	236	2.95771	200	3.04913	336	4.17648	446	6.66595
RBMX2P1	ENSG00000226406	0	0	0	0	0	0	0	0	0	0	0	0	0	0	0	0	0	0	0	0	0	0	0	0	0	0	0	0	0	0	0	0
AF127577.8	ENSG00000235277	0	0	0	0	0	0	0	0	0	0	0	0	0	0	0	0	0	0	0	0	0	0	3	0.346234	0	0	0	0	0	0	0	0
NRIP1	ENSG00000180530	4	0.0464856	8	0.0819593	54	0.607903	29	0.143833	46	0.569097	208	2.16517	99	0.822767	321	3.49873	2192	17.576	1501	20.4594	690	7.69098	260	2.95157	1724	19.1409	2094	28.2816	637	7.01442	923	12.2211
AF127577.10	ENSG00000229047	0	0	0	0	0	0	0	0	0	0	0	0	0	0	0	0	0	0	0	0	0	0	0	0	0	0	0	0	0	0	0	0
AF127577.11	ENSG00000231201	0	0	0	0	0	0	0	0	0	0	0	0	0	0	0	0	0	0	0	0	0	0	0	0	0	0	0	0	0	0	0	0
AF127577.12	ENSG00000236471	0	0	0	0	0	0	0	0	0	0	0	0	0	0	0	0	0	0	0	0	0	0	0	0	0	0	0	0	0	0	0	0
AJ006998.2	ENSG00000229425	0	0	0	0	0	0	0	0	0	0	0	0	0	0	0	0	0	0	0	0	0	0	0	0	0	0	0	0	0	0	0	0
CYCSP42	ENSG00000224524	0	0	0	0	0	0	0	0	0	0	0	0	0	0	0	0	0	0	0	0	0	0	0	0	0	0	0	0	0	0	0	0
AJ009632.3	ENSG00000224247	0	0	0	0	0	0	0	0	0	0	0	0	0	0	0	0	0	0	0	0	0	0	0	0	0	0	0	0	0	0	0	0
RNU6-1326P	ENSG00000212564	0	0	0	0	0	0	0	0	0	0	0	0	0	0	0	0	0	0	0	0	0	0	0	0	0	0	0	0	0	0	0	0
AL034449.1	ENSG00000221497	0	0	0	0	0	0	0	0	0	0	0	0	0	0	0	0	0	0	0	0	0	0	0	0	0	0	0	0	0	0	0	0
RAD23BLP	ENSG00000226298	0	0	0	0	0	0	0	0	0	0	0	0	0	0	0	0	0	0	0	0	0	0	0	0	0	0	0	0	0	0	0	0
snoU13_432	ENSG00000238591	0	0	0	0	0	0	0	0	0	0	0	0	0	0	0	0	0	0	0	0	0	0	0	0	0	0	0	0	0	0	0	0
USP25	ENSG00000155313	66	0.77958	20	0.208256	27	0.308932	50	0.252051	100	1.25744	296	3.1317	68	0.574392	161	1.78357	1366	11.1324	682	9.44834	285	3.22876	94	1.08459	2035	22.964	2228	30.5845	608	6.80478	554	7.45551
RBPMSLP	ENSG00000234159	0	0	0	0	0	0	0	0	0	0	0	0	0	0	0	0	0	0	0	0	0	0	0	0	0	0	0	0	0	0	0	0
RNU6-426P	ENSG00000252273	0	0	0	0	0	0	0	0	0	0	0	0	0	0	0	0	0	0	0	0	0	0	0	0	0	0	0	0	0	0	0	0
LINC00478	ENSG00000215386	0	0	2	0.0295691	6	0.0974747	15	0.107362	14	0.249952	6	0.0901323	4	0.0479735	11	0.173021	68	0.786843	8	0.157363	60	0.965126	41	0.671681	0	0	1	0.0194907	47	0.746879	19	0.363047
VDAC2P1	ENSG00000214976	0	0	0	0	0	0	0	0	0	0	0	0	0	0	0	0	0	0	0	0	0	0	0	0	0	0	0	0	0	0	0	0
RPS26P5	ENSG00000224602	0	0	0	0	0	0	0	0	0	0	0	0	0	0	0	0	0	0	0	0	0	0	0	0	0	0	0	0	0	0	0	0
SNORD74_6	ENSG00000201025	0	0	0	0	0	0	0	0	0	0	0	0	0	0	0	0	0	0	0	0	0	0	0	0	0	0	0	0	0	0	0	0
AP001172.2	ENSG00000270071	0	0	0	0	0	0	0	0	0	0	0	0	0	0	0	0	0	0	0	0	0	0	0	0	0	0	0	0	0	0	0	0
AP001172.3	ENSG00000270139	0	0	0	0	0	0	0	0	0	0	0	0	0	0	0	0	0	0	0	0	0	0	0	0	0	0	0	0	0	0	0	0
MIR99A	ENSG00000207638	0	0	0	0	0	0	0	0	0	0	0	0	0	0	0	0	0	0	0	0	0	0	0	0	0	0	0	0	0	0	0	0
MIRLET7C	ENSG00000199030	0	0	0	0	0	0	0	0	0	0	0	0	0	0	0	0	0	0	0	0	0	0	0	0	0	0	0	0	0	0	0	0
AP000962.2	ENSG00000269950	0	0	0	0	0	0	0	0	0	0	0	0	0	0	0	0	0	0	0	0	0	0	0	0	0	0	0	0	0	0	0	0
MIR125B2	ENSG00000207863	0	0	0	0	0	0	0	0	0	0	0	0	0	0	0	0	0	0	0	0	0	0	0	0	0	0	0	0	0	0	0	0
AP000473.5	ENSG00000228798	0	0	0	0	0	0	1	0.0606786	0	0	0	0	0	0	0	0	0	0	0	0	5	0.681834	0	0	0	0	0	0	0	0	0	0
AP000473.8	ENSG00000270093	0	0	0	0	0	0	0	0	0	0	0	0	0	0	0	0	0	0	0	0	0	0	0	0	0	0	0	0	0	0	0	0
RNU1-98P	ENSG00000239023	0	0	0	0	0	0	0	0	0	0	0	0	0	0	0	0	0	0	0	0	0	0	0	0	0	0	0	0	0	0	0	0
AP000473.6	ENSG00000237735	0	0	0	0	0	0	0	0	0	0	0	0	0	0	0	0	0	0	0	0	0	0	0	0	0	0	0	0	0	0	0	0
AF212831.2	ENSG00000232886	0	0	0	0	0	0	0	0	0	0	0	0	0	0	0	0	0	0	0	0	0	0	0	0	0	0	0	0	0	0	0	0
NEK4P1	ENSG00000225735	0	0	0	0	0	0	0	0	0	0	0	0	0	0	0	0	0	0	0	0	0	0	0	0	0	0	0	0	0	0	0	0
RNU6-113P	ENSG00000252462	0	0	0	0	0	0	0	0	0	0	0	0	0	0	0	0	0	0	0	0	0	0	0	0	0	0	0	0	0	0	0	0
C21orf37	ENSG00000232560	0	0	0	0	0	0	0	0	0	0	0	0	0	0	0	0	0	0	0	0	0	0	0	0	0	0	0	0	0	0	0	0
RNU7-168P	ENSG00000252613	0	0	0	0	0	0	0	0	0	0	0	0	0	0	0	0	0	0	0	0	0	0	0	0	0	0	0	0	0	0	0	0
RPL39P40	ENSG00000226580	0	0	0	0	0	0	0	0	0	0	0	0	0	0	0	0	0	0	0	0	0	0	0	0	0	0	0	0	0	0	0	0
RN7SL163P	ENSG00000266195	0	0	0	0	0	0	0	0	0	0	0	0	0	0	0	0	0	0	0	0	0	0	0	0	0	0	0	0	0	0	0	0
CXADR	ENSG00000154639	30	0.41428	36	0.438253	114	1.52496	89	0.524522	72	1.05846	265	3.27785	181	1.78745	160	2.07224	1322	12.5958	794	12.8602	765	10.1323	651	8.78161	789	10.4092	712	11.4267	491	6.42463	212	3.33549
BTF3L4P1	ENSG00000232260	0	0	0	0	0	0	0	0	0	0	0	0	0	0	0	0	0	0	0	0	0	0	0	0	0	0	0	0	0	0	0	0
Y_RNA_745	ENSG00000200754	0	0	0	0	0	0	0	0	0	0	0	0	0	0	0	0	0	0	0	0	0	0	0	0	0	0	0	0	0	0	0	0
Y_RNA_746	ENSG00000199962	0	0	0	0	0	0	0	0	0	0	0	0	0	0	0	0	0	0	0	0	0	0	0	0	0	0	0	0	0	0	0	0
BTG3	ENSG00000154640	741	29.6509	873	30.7953	1163	45.0798	3054	52.1543	851	36.251	1782	63.8702	1497	42.8375	2050	76.9345	3500	96.6293	1779	83.493	2520	96.7151	3564	139.309	4260	162.853	4111	191.177	3565	135.168	4575	208.575
AP000432.2	ENSG00000226956	0	0	0	0	0	0	0	0	0	0	0	0	0	0	0	0	0	0	0	0	0	0	0	0	0	0	0	0	0	0	0	0
C21orf91-OT1	ENSG00000240770	0	0	0	0	0	0	0	0	0	0	0	0	0	0	0	0	0	0	0	0	0	0	0	0	0	0	0	0	0	0	0	0
C21orf91	ENSG00000154642	37	0.547576	19	0.247883	44	0.630779	81	0.511598	83	1.30765	113	1.49793	133	1.40759	215	2.9842	801	8.17892	488	8.47065	344	4.88287	168	2.42869	329	4.65163	371	6.38095	121	1.69677	210	3.54089
AL109761.5	ENSG00000244676	0	0	0	0	0	0	0	0	0	0	0	0	0	0	0	0	0	0	0	0	0	0	0	0	0	0	0	0	0	0	0	0
CHODL-AS1	ENSG00000231755	0	0	0	0	0	0	0	0	0	0	0	0	0	0	0	0	0	0	0	0	0	0	0	0	0	0	0	0	0	0	0	0
AP000745.1	ENSG00000221335	0	0	0	0	0	0	0	0	0	0	0	0	0	0	0	0	0	0	0	0	0	0	0	0	0	0	0	0	0	0	0	0
RPL37P3	ENSG00000215369	0	0	0	0	0	0	0	0	0	0	0	0	0	0	0	0	0	0	0	0	0	0	0	0	0	0	0	0	0	0	0	0
CHODL	ENSG00000154645	0	0	1	0.0263592	0	0	0	0	0	0	0	0	0	0	0	0	0	0	0	0	0	0	0	0	0	0	5	0.173749	0	0	0	0
AP000998.2	ENSG00000227330	0	0	0	0	0	0	0	0	0	0	0	0	0	0	0	0	0	0	0	0	0	0	0	0	0	0	0	0	0	0	0	0
TMPRSS15	ENSG00000154646	0	0	0	0	0	0	0	0	0	0	0	0	0	0	0	0	0	0	0	0	0	0	0	0	0	0	0	0	0	0	0	0
AL109763.1	ENSG00000228708	0	0	0	0	0	0	0	0	0	0	0	0	0	0	0	0	0	0	0	0	0	0	0	0	0	0	0	0	0	0	0	0
AL109763.2	ENSG00000224141	0	0	0	0	0	0	0	0	0	0	0	0	0	0	2	0.11904	0	0	0	0	0	0	0	0	0	0	0	0	0	0	0	0
AF240627.2	ENSG00000230233	0	0	0	0	0	0	0	0	0	0	0	0	0	0	0	0	0	0	0	0	0	0	0	0	0	0	0	0	0	0	0	0
MIR548X	ENSG00000265841	0	0	0	0	0	0	0	0	0	0	0	0	0	0	0	0	0	0	0	0	0	0	0	0	0	0	0	0	0	0	0	0
AP001537.1	ENSG00000221041	0	0	0	0	0	0	0	0	0	0	0	0	0	0	0	0	0	0	0	0	0	0	0	0	0	0	0	0	0	0	0	0
PPIAP22	ENSG00000198618	0	0	0	0	1	0.229191	0	0	0	0	1	0.211927	0	0	0	0	1	0.163243	0	0	1	0.226928	0	0	3	0.678114	0	0	0	0	0	0
AL157359.4	ENSG00000232193	0	0	0	0	0	0	0	0	0	0	0	0	0	0	0	0	0	0	0	0	0	0	0	0	0	0	0	0	0	0	0	0
AL157359.3	ENSG00000226204	0	0	0	0	0	0	0	0	0	0	0	0	0	0	0	0	0	0	0	0	0	0	0	0	0	0	0	0	0	0	0	0
AP000431.1	ENSG00000235965	0	0	0	0	0	0	0	0	0	0	0	0	0	0	0	0	0	0	0	0	0	0	0	0	0	0	0	0	0	0	0	0
AP000431.2	ENSG00000229289	0	0	0	0	0	0	0	0	0	0	0	0	0	0	0	0	0	0	0	0	0	0	0	0	0	0	0	0	0	0	0	0
SLC6A6P1	ENSG00000226818	0	0	0	0	0	0	0	0	0	0	0	0	0	0	0	0	0	0	0	0	0	0	0	0	0	0	0	0	0	0	0	0
AP000855.4	ENSG00000231620	0	0	0	0	0	0	0	0	0	0	0	0	0	0	0	0	0	0	0	0	0	0	0	0	0	0	0	0	0	0	0	0
RNU1-139P	ENSG00000212609	0	0	0	0	0	0	0	0	0	0	0	0	0	0	0	0	0	0	0	0	0	0	0	0	0	0	0	0	0	0	0	0
RPL37P4	ENSG00000230198	0	0	0	0	0	0	0	0	0	0	0	0	0	0	0	0	0	0	0	0	0	0	0	0	0	0	0	0	0	0	0	0
AP000403.3	ENSG00000271486	0	0	0	0	0	0	0	0	0	0	0	0	0	0	0	0	0	0	0	0	0	0	0	0	0	0	0	0	0	0	0	0
AP000568.2	ENSG00000229336	0	0	0	0	0	0	0	0	0	0	0	0	0	0	0	0	0	0	0	0	0	0	0	0	0	0	0	0	0	0	0	0
C1QBPP	ENSG00000215353	0	0	0	0	0	0	0	0	0	0	0	0	0	0	0	0	0	0	0	0	0	0	0	0	0	0	0	0	0	0	0	0
AP000946.2	ENSG00000233480	0	0	0	0	0	0	0	0	0	0	0	0	0	0	0	0	0	0	0	0	0	0	0	0	0	0	0	0	0	0	0	0
AP001171.1	ENSG00000233236	0	0	0	0	0	0	0	0	0	0	0	0	0	0	0	0	0	0	0	0	0	0	0	0	0	0	0	0	0	0	0	0
RNU6-772P	ENSG00000251851	0	0	0	0	0	0	0	0	0	0	0	0	0	0	0	0	0	0	0	0	0	0	0	0	0	0	0	0	0	0	0	0
RN7SKP147	ENSG00000252963	0	0	0	0	0	0	0	0	0	0	0	0	0	0	0	0	0	0	0	0	0	0	0	0	0	0	0	0	0	0	0	0
FDPSP6	ENSG00000233676	0	0	0	0	0	0	0	0	0	0	0	0	0	0	0	0	0	0	0	0	0	0	0	0	0	0	0	0	0	0	0	0
KRT18P2	ENSG00000234439	0	0	0	0	0	0	0	0	0	0	0	0	0	0	0	0	0	0	0	0	0	0	0	0	0	0	0	0	0	0	0	0
RPS3AP1	ENSG00000233206	0	0	0	0	0	0	0	0	0	0	0	0	0	0	0	0	0	0	0	0	0	0	0	0	0	0	0	0	0	0	0	0
LINC00320	ENSG00000224924	0	0	0	0	0	0	0	0	0	0	0	0	0	0	0	0	0	0	0	0	0	0	0	0	0	0	0	0	0	0	0	0
PPIAP1	ENSG00000215351	0	0	0	0	0	0	0	0	0	0	0	0	0	0	0	0	0	0	0	0	0	0	0	0	0	0	0	0	0	0	0	0
NCAM2	ENSG00000154654	3	0.031702	5	0.0465785	6	0.0614184	9	0.0405891	19	0.213742	14	0.132515	44	0.332507	31	0.307238	222	1.6186	194	2.40448	177	1.79396	94	0.970318	56	0.565353	70	0.859671	19	0.190245	51	0.614025
AP001136.2	ENSG00000226771	0	0	0	0	0	0	0	0	0	0	0	0	0	0	0	0	0	0	0	0	0	0	0	0	0	0	0	0	0	0	0	0
AP001137.1	ENSG00000221210	0	0	0	0	0	0	0	0	0	0	0	0	0	0	0	0	0	0	0	0	0	0	0	0	0	0	0	0	0	0	0	0
AF241725.4	ENSG00000234730	0	0	0	0	0	0	0	0	0	0	0	0	0	0	0	0	0	0	0	0	0	0	0	0	0	0	0	0	0	0	0	0
AF241725.1	ENSG00000198434	0	0	0	0	0	0	0	0	0	0	0	0	0	0	0	0	0	0	0	0	0	0	0	0	0	0	0	0	0	0	0	0
AF241725.6	ENSG00000237527	0	0	0	0	0	0	0	0	0	0	0	0	0	0	0	0	0	0	0	0	0	0	0	0	0	0	0	0	0	0	0	0
LINC00317	ENSG00000238265	0	0	0	0	0	0	0	0	0	0	0	0	0	0	0	0	0	0	0	0	0	0	0	0	0	0	0	0	0	0	0	0
AP000475.2	ENSG00000233997	0	0	0	0	0	0	0	0	0	0	0	0	0	0	0	0	0	0	0	0	0	0	0	0	0	0	0	0	0	0	0	0
AP000472.3	ENSG00000227075	0	0	0	0	0	0	0	0	0	0	0	0	0	0	0	0	0	0	0	0	0	0	0	0	0	0	0	0	0	0	0	0
AP000472.2	ENSG00000233215	0	0	0	0	0	0	0	0	0	0	0	0	0	0	0	0	0	0	0	0	0	0	0	0	0	0	0	0	0	0	0	0
LINC00308	ENSG00000184856	0	0	0	0	0	0	0	0	0	0	0	0	0	0	0	0	0	0	0	0	0	0	0	0	0	0	0	0	0	0	0	0
AP000705.8	ENSG00000234340	0	0	0	0	0	0	0	0	0	0	0	0	0	0	0	0	0	0	0	0	0	0	0	0	0	0	0	0	0	0	0	0
AP000705.6	ENSG00000231136	0	0	0	0	0	0	0	0	0	0	0	0	0	0	0	0	0	0	0	0	0	0	0	0	0	0	0	0	0	0	0	0
RNU4-45P	ENSG00000202339	0	0	0	0	0	0	0	0	0	0	0	0	0	0	0	0	0	0	0	0	0	0	0	0	0	0	0	0	0	0	0	0
AP000705.7	ENSG00000226043	0	0	0	0	0	0	0	0	0	0	0	0	0	0	0	0	0	0	0	0	0	0	0	0	0	0	0	0	0	0	0	0
MAPK6PS2	ENSG00000223488	0	0	0	0	0	0	0	0	0	0	0	0	0	0	0	0	0	0	0	0	0	0	0	0	0	0	0	0	0	0	0	0
AP000959.2	ENSG00000234034	0	0	0	0	0	0	0	0	0	0	0	0	0	0	0	0	0	0	0	0	0	0	0	0	0	0	0	0	0	0	0	0
RN7SL609P	ENSG00000263796	0	0	0	0	0	0	0	0	0	0	0	0	0	0	0	0	0	0	0	0	0	0	0	0	0	0	0	0	0	0	0	0
AP000949.1	ENSG00000225906	0	0	0	0	0	0	0	0	0	0	0	0	0	0	0	0	0	0	0	0	0	0	0	0	0	0	0	0	0	0	0	0
AP001255.2	ENSG00000230972	0	0	0	0	0	0	0	0	0	0	0	0	0	0	0	0	0	0	0	0	0	0	0	0	0	0	0	0	0	0	0	0
ZNF299P	ENSG00000219368	0	0	0	0	0	0	0	0	0	0	0	0	0	0	0	0	0	0	0	0	0	0	0	0	0	0	0	0	0	0	0	0
MSANTD2P1	ENSG00000231058	0	0	0	0	0	0	0	0	0	0	0	0	0	0	0	0	0	0	0	0	0	0	0	0	0	0	0	0	0	0	0	0
RNU2-55P	ENSG00000223078	0	0	0	0	0	0	0	0	0	0	0	0	0	0	0	0	0	0	0	0	0	0	0	0	0	0	0	0	0	0	0	0
AP000459.4	ENSG00000228592	0	0	0	0	0	0	0	0	0	0	0	0	0	0	0	0	0	0	0	0	0	0	0	0	0	0	0	0	0	0	0	0
EEF1A1P1	ENSG00000223822	0	0	0	0	0	0	0	0	0	0	0	0	0	0	0	0	0	0	0	0	0	0	0	0	0	0	0	0	0	0	0	0
TUBAP	ENSG00000237569	0	0	0	0	0	0	0	0	0	0	0	0	0	0	0	0	0	0	0	0	0	0	0	0	0	0	0	0	0	0	0	0
Y_RNA_747	ENSG00000199698	0	0	0	0	0	0	0	0	0	0	0	0	0	0	0	0	0	0	0	0	0	0	0	0	0	0	0	0	0	0	0	0
AP000459.7	ENSG00000227716	0	0	0	0	0	0	0	0	0	0	0	0	0	0	0	0	0	0	0	0	0	0	0	0	0	0	0	0	0	0	0	0
AP000474.1	ENSG00000231986	0	0	0	0	0	0	0	0	0	0	0	0	0	0	0	0	0	0	0	0	0	0	0	0	0	0	0	0	0	0	0	0
AP000477.2	ENSG00000235564	0	0	0	0	0	0	0	0	0	0	0	0	0	0	0	0	0	0	0	0	0	0	0	0	0	0	0	0	0	0	0	0
AP000477.3	ENSG00000226996	0	0	0	0	0	0	0	0	0	0	0	0	0	0	0	0	0	0	0	0	0	0	0	0	0	0	0	0	0	0	0	0
AP000470.2	ENSG00000224018	0	0	0	0	0	0	0	0	0	0	0	0	0	0	0	0	0	0	0	0	0	0	0	0	0	0	0	0	0	0	0	0
AP000469.2	ENSG00000224832	0	0	0	0	0	0	0	0	0	0	0	0	0	0	0	0	0	0	0	0	0	0	0	0	0	0	0	0	0	0	0	0
AP000476.1	ENSG00000237484	0	0	0	0	0	0	0	0	0	0	0	0	0	0	0	0	0	0	0	0	0	0	0	0	0	0	0	0	0	0	0	0
AP000235.2	ENSG00000226983	0	0	0	0	0	0	0	0	0	0	0	0	0	0	0	0	0	0	0	0	0	0	0	0	0	0	0	0	0	0	0	0
AP000402.3	ENSG00000227090	0	0	0	0	0	0	0	0	0	0	0	0	0	0	0	0	0	0	0	0	0	0	0	0	0	0	0	0	0	0	0	0
AP000146.2	ENSG00000230379	0	0	0	0	0	0	0	0	0	0	0	0	0	0	0	0	0	0	0	0	0	0	0	0	0	0	0	0	0	0	0	0
AP001342.1	ENSG00000237444	0	0	0	0	0	0	0	0	0	0	0	0	0	0	0	0	0	0	0	0	0	0	0	0	0	0	0	0	0	0	0	0
AP000235.3	ENSG00000244278	0	0	0	0	0	0	0	0	0	0	0	0	0	0	0	0	0	0	0	0	0	0	0	0	0	0	0	0	0	0	0	0
7SK_6	ENSG00000232512	0	0	0	0	0	0	0	0	0	0	0	0	0	0	0	0	0	0	0	0	0	0	0	0	0	0	0	0	0	0	0	0
AP000233.3	ENSG00000223870	0	0	0	0	0	0	0	0	0	0	0	0	0	0	0	0	0	0	0	0	0	0	0	0	0	0	0	0	0	0	0	0
AP000233.4	ENSG00000222042	0	0	0	0	0	0	0	0	0	0	0	0	0	0	1	0.113423	0	0	0	0	0	0	0	0	0	0	0	0	0	0	0	0
RNA5SP489	ENSG00000238627	0	0	0	0	0	0	0	0	0	0	0	0	0	0	0	0	0	0	0	0	0	0	0	0	0	0	0	0	0	0	0	0
AP001340.1	ENSG00000238660	0	0	0	0	0	0	0	0	0	0	0	0	0	0	0	0	0	0	0	0	0	0	0	0	0	0	0	0	0	0	0	0
RPL13AP7	ENSG00000213885	0	0	0	0	0	0	0	0	0	0	0	0	0	0	0	0	0	0	0	0	0	0	0	0	0	0	0	0	0	0	0	0
LINC00158	ENSG00000185433	0	0	0	0	0	0	0	0	3	0.145384	3	0.122326	27	0.878966	11	0.46964	0	0	0	0	0	0	0	0	0	0	6	0.317428	0	0	0	0
snoU13_433	ENSG00000238314	0	0	0	0	0	0	0	0	0	0	0	0	0	0	0	0	0	0	0	0	0	0	0	0	0	0	0	0	0	0	0	0
AP000221.1	ENSG00000229962	0	0	0	0	0	0	0	0	43	4.03818	33	2.60755	10	0.630856	0	0	0	0	0	0	0	0	0	0	0	0	0	0	0	0	0	0
MIR155HG	ENSG00000234883	0	0	0	0	0	0	0	0	0	0	0	0	0	0	0	0	77	3.06387	28	1.89396	44	2.43381	73	4.11247	179	9.86231	276	18.4985	245	13.3881	322	21.1576
LINC00515	ENSG00000260583	0	0	0	0	0	0	0	0	0	0	0	0	0	0	0	0	0	0	0	0	0	0	0	0	0	0	0	0	0	0	0	0
MRPL39	ENSG00000154719	166	12.7752	204	13.8401	388	28.925	371	12.1853	259	21.2192	700	48.2535	582	32.0307	163	11.7651	2721	144.481	1341	121.044	1556	114.853	911	68.4856	2378	174.839	1880	168.146	614	44.7736	590	51.7324
JAM2	ENSG00000154721	0	0	6	0.0822078	0	0	0	0	1	0.0165456	7	0.0974498	5	0.0555731	4	0.0583068	26	0.278809	52	0.947916	7	0.104348	79	1.19939	56	0.831509	13	0.234814	1	0.0147267	50	0.885386
RNGTTP1	ENSG00000237731	0	0	0	0	0	0	0	0	0	0	0	0	0	0	0	0	0	0	0	0	0	0	0	0	0	0	0	0	0	0	0	0
FDX1P2	ENSG00000227054	0	0	0	0	0	0	0	0	0	0	0	0	0	0	0	0	0	0	0	0	0	0	0	0	0	0	0	0	0	0	0	0
ATP5J	ENSG00000154723	4012	181.205	2817	112.162	3575	156.412	4714	90.866	4341	208.723	4445	179.826	4932	159.3	2410	102.088	7198	224.307	3822	202.468	3921	169.856	4013	177.052	3859	166.515	3269	171.591	3087	132.112	1938	99.7276
GABPA	ENSG00000154727	15	0.254947	14	0.209767	82	1.35007	121	0.8777	80	1.4475	223	3.39496	100	1.21546	1390	22.1575	4823	56.5584	2424	48.3221	1884	30.7124	1129	18.7445	1813	29.439	2365	46.7153	645	10.3875	1107	21.4367
AP000226.9	ENSG00000235514	0	0	0	0	0	0	0	0	0	0	0	0	0	0	0	0	0	0	0	0	0	0	0	0	0	0	0	0	0	0	0	0
APP	ENSG00000142192	10433	151.629	19537	250.312	15857	223.243	56398	349.815	18282	282.857	38921	506.674	46386	482.107	50072	682.521	62605	627.775	37129	632.909	43926	612.307	28703	407.495	47396	658.085	35785	604.426	48447	667.167	42258	699.735
AP001442.2	ENSG00000233783	0	0	0	0	0	0	0	0	0	0	0	0	0	0	0	0	0	0	0	0	0	0	0	0	0	0	0	0	0	0	0	0
RNU6-123P	ENSG00000251972	0	0	0	0	0	0	0	0	0	0	0	0	0	0	0	0	0	0	0	0	0	0	0	0	0	0	0	0	0	0	0	0
AP001439.2	ENSG00000224541	0	0	8	1.66009	0	0	0	0	0	0	0	0	0	0	0	0	0	0	0	0	0	0	0	0	0	0	0	0	0	0	0	0
AP000230.1	ENSG00000273492	5	0.225719	2	0.0795936	12	0.524761	0	0	0	0	0	0	0	0	0	0	3	0.0934416	10	0.529484	7	0.303089	0	0	0	0	0	0	0	0	0	0
RNU6-926P	ENSG00000206802	0	0	0	0	0	0	0	0	0	0	0	0	0	0	0	0	0	0	0	0	0	0	0	0	0	0	0	0	0	0	0	0
AP001595.1	ENSG00000229025	0	0	0	0	0	0	0	0	0	0	0	0	0	0	0	0	0	0	0	0	0	0	0	0	0	0	0	0	0	0	0	0
AP001596.6	ENSG00000232692	0	0	2	0.0724029	2	0.0795588	2	0.0350516	0	0	6	0.220698	11	0.323036	2	0.0770288	10	0.283333	3	0.144495	0	0	0	0	8	0.313858	0	0	0	0	0	0
AP001597.1	ENSG00000197934	0	0	0	0	0	0	0	0	0	0	0	0	0	0	0	0	0	0	0	0	0	0	0	0	0	0	0	0	0	0	0	0
KB-1466C5.1	ENSG00000273115	0	0	0	0	0	0	0	0	0	0	0	0	0	0	0	0	0	0	0	0	0	0	0	0	0	0	0	0	0	0	0	0
CYYR1	ENSG00000166265	0	0	6	0.142045	0	0	0	0	0	0	0	0	0	0	0	0	1	0.0185288	0	0	5	0.128786	13	0.341028	15	0.384843	30	0.936302	2	0.050892	46	1.40745
ADAMTS1	ENSG00000154734	341	4.45496	605	6.96779	619	7.83362	1309	7.29845	936	13.0177	2593	30.3433	1371	12.8089	3628	44.4533	5226	47.1064	3572	54.7338	2929	36.7015	1787	22.8053	730	9.11128	535	8.12292	482	5.96665	325	4.83753
AP001601.2	ENSG00000223563	0	0	0	0	0	0	0	0	0	0	0	0	0	0	0	0	0	0	0	0	0	0	0	0	0	0	0	0	0	0	0	0
ADAMTS5	ENSG00000154736	28	0.285299	25	0.22456	7	0.0690912	171	0.743601	9	0.0976237	30	0.273801	6	0.0437197	316	3.01979	3	0.0210904	26	0.310721	1	0.00977275	19	0.189111	27	0.262829	3	0.0355249	64	0.617898	6	0.0696538
MIR4759	ENSG00000266133	0	0	0	0	0	0	0	0	0	0	0	0	0	0	0	0	0	0	0	0	0	0	0	0	0	0	0	0	0	0	0	0
GPX1P2	ENSG00000215326	0	0	0	0	0	0	0	0	0	0	0	0	0	0	0	0	0	0	0	0	0	0	0	0	0	0	0	0	0	0	0	0
AP001604.3	ENSG00000231236	0	0	0	0	0	0	0	0	0	0	0	0	0	0	1	0.033247	0	0	0	0	0	0	0	0	0	0	0	0	0	0	0	0
AP001605.4	ENSG00000236332	0	0	0	0	0	0	0	0	0	0	0	0	0	0	0	0	0	0	0	0	0	0	0	0	0	0	0	0	0	0	0	0
EIF4A1P1	ENSG00000233300	0	0	0	0	0	0	0	0	0	0	0	0	0	0	0	0	0	0	0	0	0	0	0	0	0	0	0	0	0	0	0	0
RPL10P1	ENSG00000217026	0	0	0	0	0	0	0	0	0	0	0	0	0	0	0	0	0	0	0	0	0	0	0	0	0	0	0	0	0	0	0	0
NCSTNP1	ENSG00000219592	0	0	0	0	0	0	0	0	0	0	0	0	0	0	0	0	0	0	0	0	0	0	0	0	0	0	0	0	0	0	0	0
AP001607.1	ENSG00000234052	0	0	0	0	0	0	0	0	0	0	0	0	0	0	0	0	0	0	0	0	0	0	0	0	0	0	0	0	0	0	0	0
LINC00113	ENSG00000225298	0	0	0	0	0	0	0	0	0	0	0	0	0	0	0	0	1	0.104198	0	0	0	0	0	0	0	0	0	0	0	0	0	0
AJ006995.3	ENSG00000234083	0	0	0	0	0	0	1	0.0688469	5	0.858664	0	0	0	0	0	0	0	0	0	0	0	0	0	0	0	0	0	0	0	0	0	0
LINC00314	ENSG00000178457	0	0	0	0	0	0	0	0	0	0	0	0	0	0	0	0	0	0	0	0	0	0	0	0	0	0	0	0	0	0	0	0
AL035610.1	ENSG00000232079	0	0	0	0	0	0	0	0	0	0	0	0	0	0	0	0	0	0	0	0	0	0	0	0	0	0	0	0	0	0	0	0
AL035610.2	ENSG00000236532	0	0	0	0	0	0	0	0	36	0.744019	42	0.730351	27	0.37485	4	0.0728314	3	0.040184	0	0	0	0	0	0	0	0	0	0	0	0	0	0
AF131217.1	ENSG00000232855	0	0	0	0	0	0	0	0	0	0	0	0	0	0	0	0	0	0	0	0	0	0	0	0	0	0	7	0.114921	0	0	2	0.0321895
LINC00161	ENSG00000226935	0	0	0	0	0	0	0	0	0	0	0	0	0	0	0	0	0	0	0	0	0	0	0	0	0	0	0	0	0	0	0	0
RNU6-872P	ENSG00000251894	0	0	0	0	0	0	0	0	0	0	0	0	0	0	0	0	0	0	0	0	0	0	0	0	0	0	0	0	0	0	0	0
N6AMT1	ENSG00000156239	340	6.44874	437	7.3068	341	6.26517	472	3.82067	213	4.30077	430	7.30526	476	6.45634	123	2.18801	1010	13.2172	505	11.2342	530	9.64154	386	7.15162	1073	19.443	855	18.8465	814	14.629	505	10.9129
HSPD1P7	ENSG00000215005	0	0	0	0	0	0	0	0	0	0	0	0	0	0	0	0	0	0	0	0	0	0	18	0.96231	0	0	0	0	0	0	0	0
THUMPD1P1	ENSG00000215317	0	0	0	0	0	0	0	0	0	0	0	0	0	0	0	0	0	0	0	0	0	0	11	0.952449	0	0	0	0	0	0	0	0
LTN1	ENSG00000198862	1	0.0104041	10	0.0917179	40	0.403131	41	0.18205	65	0.719926	271	2.52548	61	0.453855	769	7.50374	3373	24.2126	2223	27.1268	1827	18.2313	1053	10.7017	2945	29.2723	3483	42.114	1247	12.2932	1737	20.5899
RPL23P2	ENSG00000176054	0	0	0	0	0	0	0	0	0	0	0	0	0	0	0	0	0	0	0	0	0	0	0	0	0	0	0	0	0	0	0	0
RWDD2B	ENSG00000156253	648	17.6122	665	15.9335	575	15.1387	693	8.03848	508	14.6985	850	20.6933	946	18.3871	442	11.267	1421	26.6474	770	24.5462	736	19.1863	286	7.59322	1468	38.1182	1175	37.1147	754	19.418	338	10.4666
RP1-100J12.1	ENSG00000273254	0	0	0	0	0	0	0	0	0	0	0	0	0	0	0	0	0	0	0	0	0	0	0	0	0	0	0	0	0	0	0	0
USP16	ENSG00000156256	43	0.696835	35	0.500011	130	2.04074	75	0.51871	88	1.51815	201	2.91762	95	1.10095	304	4.62043	6078	67.9584	2623	49.8556	1296	20.1438	514	8.13665	3724	57.6551	3801	71.586	485	7.44727	1012	18.685
CCT8	ENSG00000156261	1681	46.4547	1695	41.2935	3001	80.3361	4676	55.1491	3284	96.6131	5759	142.554	6617	130.77	12413	321.726	24291	463.158	14068	455.984	18256	483.885	13581	366.619	20394	538.433	17601	565.287	12195	319.329	10803	340.14
AF129075.5	ENSG00000231125	0	0	0	0	0	0	1	0.0495975	0	0	0	0	0	0	31	3.37884	0	0	0	0	6	0.668781	24	2.72452	0	0	0	0	2	0.220233	51	6.75273
MAP3K7CL	ENSG00000156265	62	1.27218	63	1.13958	81	1.60999	46	0.402824	0	0	0	0	0	0	0	0	107	1.51482	66	1.58838	81	1.5941	53	1.06231	32	0.627296	29	0.691549	0	0	15	0.35067
RPL12P9	ENSG00000232687	0	0	0	0	0	0	0	0	0	0	0	0	0	0	0	0	0	0	0	0	0	0	0	0	0	0	0	0	0	0	0	0
Y_RNA_748	ENSG00000201984	0	0	0	0	0	0	0	0	0	0	0	0	0	0	0	0	0	0	0	0	0	0	0	0	0	0	0	0	0	0	0	0
U3_75	ENSG00000212479	0	0	0	0	0	0	0	0	0	0	0	0	0	0	0	0	0	0	0	0	0	0	0	0	0	0	0	0	0	0	0	0
AF124730.4	ENSG00000224649	0	0	0	0	0	0	0	0	0	0	0	0	0	0	0	0	0	0	0	0	0	0	0	0	0	0	0	0	0	0	0	0
LINC00189	ENSG00000215533	0	0	0	0	0	0	0	0	0	0	0	0	0	0	0	0	0	0	0	0	6	0.488512	0	0	0	0	0	0	0	0	0	0
BACH1	ENSG00000156273	53	0.633733	41	0.43218	153	1.77217	235	1.19922	96	1.222	406	4.34838	160	1.36815	691	7.74918	1789	14.7592	1479	20.7421	888	10.184	501	5.85179	2153	24.5947	2524	35.0743	1667	18.8869	1956	26.6471
GAPDHP14	ENSG00000236056	0	0	0	0	0	0	0	0	0	0	0	0	0	0	0	0	0	0	0	0	0	0	0	0	0	0	0	0	0	0	0	0
BACH1-IT1	ENSG00000248476	0	0	0	0	0	0	1	0.0479664	0	0	0	0	0	0	0	0	0	0	0	0	0	0	0	0	1	0.107375	1	0.130618	0	0	0	0
AP000240.9	ENSG00000273017	0	0	0	0	0	0	0	0	0	0	0	0	0	0	0	0	0	0	0	0	0	0	0	0	0	0	0	0	0	0	0	0
BACH1-AS1	ENSG00000232118	0	0	0	0	0	0	0	0	0	0	0	0	0	0	0	0	0	0	0	0	0	0	0	0	0	0	0	0	0	0	0	0
BACH1-IT2	ENSG00000228817	0	0	0	0	0	0	0	0	0	0	0	0	0	0	0	0	0	0	8	0.743186	0	0	0	0	0	0	6	0.552298	0	0	3	0.270723
snoU13_434	ENSG00000239171	0	0	0	0	0	0	0	0	0	0	0	0	0	0	0	0	0	0	0	0	0	0	0	0	0	0	0	0	0	0	0	0
BACH1-IT3	ENSG00000234293	0	0	0	0	0	0	0	0	0	0	0	0	0	0	0	0	0	0	0	0	0	0	0	0	0	0	0	0	0	0	0	0
GRIK1	ENSG00000171189	0	0	3	0.0574468	0	0	6	0.0556221	0	0	0	0	0	0	0	0	3	0.0449611	58	1.47767	0	0	0	0	0	0	12	0.302932	0	0	1	0.0247483
GRIK1-AS2	ENSG00000183653	0	0	0	0	0	0	0	0	0	0	0	0	0	0	0	0	0	0	0	0	0	0	2	0.168008	0	0	0	0	0	0	0	0
RP11-313P22.1	ENSG00000273464	0	0	0	0	0	0	0	0	0	0	0	0	0	0	0	0	0	0	0	0	0	0	0	0	0	0	0	0	0	0	0	0
GRIK1-AS1	ENSG00000174680	0	0	0	0	0	0	0	0	0	0	0	0	0	0	0	0	0	0	0	0	0	0	0	0	11	0.729099	0	0	0	0	0	0
AF096876.1	ENSG00000259981	0	0	0	0	0	0	0	0	0	0	0	0	0	0	0	0	0	0	0	0	0	0	0	0	0	0	0	0	0	0	0	0
CLDN17	ENSG00000156282	0	0	0	0	0	0	0	0	0	0	0	0	0	0	0	0	0	0	0	0	0	0	0	0	0	0	0	0	0	0	0	0
LINC00307	ENSG00000227342	0	0	0	0	0	0	0	0	0	0	0	0	0	0	0	0	0	0	0	0	0	0	0	0	0	0	0	0	0	0	0	0
CLDN8	ENSG00000156284	0	0	0	0	0	0	0	0	0	0	0	0	0	0	0	0	0	0	0	0	0	0	0	0	0	0	0	0	0	0	0	0
RPL8P2	ENSG00000225267	0	0	0	0	0	0	0	0	0	0	0	0	0	0	0	0	0	0	0	0	0	0	0	0	0	0	0	0	0	0	0	0
KRTAP24-1	ENSG00000188694	0	0	0	0	0	0	0	0	0	0	0	0	0	0	0	0	0	0	0	0	0	0	0	0	0	0	0	0	0	0	0	0
KRTAP25-1	ENSG00000232263	0	0	0	0	0	0	0	0	0	0	0	0	0	0	0	0	0	0	0	0	0	0	0	0	0	0	0	0	0	0	0	0
KRTAP26-1	ENSG00000197683	0	0	0	0	0	0	0	0	0	0	0	0	0	0	0	0	0	0	0	0	0	0	0	0	0	0	0	0	0	0	0	0
KRTAP27-1	ENSG00000206107	0	0	0	0	0	0	0	0	0	0	0	0	0	0	0	0	0	0	0	0	0	0	0	0	0	0	0	0	0	0	0	0
KRTAP23-1	ENSG00000186980	0	0	0	0	0	0	0	0	0	0	0	0	0	0	0	0	0	0	0	0	0	0	0	0	0	0	0	0	0	0	0	0
KRTAP13-6P	ENSG00000250973	0	0	0	0	0	0	0	0	0	0	0	0	0	0	0	0	0	0	0	0	0	0	0	0	0	0	0	0	0	0	0	0
KRTAP13-2	ENSG00000182816	0	0	0	0	0	0	0	0	0	0	0	0	0	0	0	0	0	0	0	0	0	0	0	0	2	0.207667	9	1.1368	0	0	22	2.72424
MIR4327	ENSG00000265007	0	0	0	0	0	0	0	0	0	0	0	0	0	0	0	0	0	0	0	0	0	0	0	0	0	0	0	0	0	0	0	0
KRTAP13-1	ENSG00000198390	0	0	0	0	0	0	0	0	0	0	0	0	0	0	0	0	0	0	0	0	0	0	0	0	0	0	0	0	0	0	0	0
KRTAP13-3	ENSG00000240432	0	0	0	0	0	0	0	0	0	0	0	0	0	0	0	0	0	0	0	0	0	0	0	0	0	0	0	0	0	0	0	0
KRTAP13-4	ENSG00000186971	0	0	0	0	0	0	1	0.0610549	0	0	0	0	0	0	0	0	0	0	0	0	0	0	0	0	0	0	0	0	0	0	0	0
KRTAP13-5P	ENSG00000233640	0	0	0	0	0	0	0	0	0	0	0	0	0	0	0	0	0	0	0	0	0	0	0	0	0	0	0	0	0	0	0	0
KRTAP15-1	ENSG00000186970	0	0	0	0	0	0	0	0	0	0	0	0	0	0	0	0	0	0	0	0	0	0	0	0	0	0	0	0	0	0	0	0
KRTAP19-1	ENSG00000184351	57	8.14181	53	6.67378	27	3.73588	296	18.0443	27	4.10564	26	3.32653	79	8.06968	14	1.87552	31	3.05513	20	3.35066	18	2.466	46	6.41838	0	0	17	2.82205	5	0.676722	66	10.7409
KRTAP19-2	ENSG00000186965	0	0	0	0	0	0	0	0	0	0	0	0	0	0	0	0	0	0	0	0	0	0	0	0	0	0	0	0	0	0	0	0
KRTAP19-3	ENSG00000244025	0	0	0	0	0	0	0	0	0	0	0	0	0	0	0	0	0	0	0	0	0	0	0	0	0	0	0	0	0	0	0	0
KRTAP19-4	ENSG00000186967	0	0	0	0	0	0	0	0	0	0	0	0	0	0	0	0	0	0	0	0	0	0	0	0	0	0	0	0	0	0	0	0
KRTAP19-5	ENSG00000186977	9	1.80144	0	0	1	0.193892	3	0.256272	0	0	0	0	0	0	0	0	3	0.414305	0	0	6	1.15187	21	4.10599	0	0	0	0	37	7.01736	17	3.87684
KRTAP19-9P	ENSG00000237841	0	0	0	0	0	0	0	0	0	0	0	0	0	0	0	0	0	0	0	0	0	0	0	0	0	0	0	0	0	0	0	0
KRTAP19-10P	ENSG00000235312	0	0	0	0	0	0	0	0	0	0	0	0	0	0	0	0	0	0	0	0	0	0	0	0	0	0	0	0	0	0	0	0
AP000567.27	ENSG00000218125	0	0	0	0	0	0	0	0	0	0	0	0	0	0	0	0	0	0	0	0	0	0	0	0	0	0	0	0	0	0	0	0
KRTAP19-11P	ENSG00000236612	0	0	0	0	0	0	0	0	0	0	0	0	0	0	0	0	0	0	0	0	0	0	0	0	0	0	0	0	0	0	0	0
KRTAP19-6	ENSG00000186925	0	0	0	0	0	0	0	0	0	0	0	0	0	0	0	0	0	0	0	0	0	0	0	0	0	0	0	0	0	0	0	0
KRTAP19-7	ENSG00000244362	0	0	0	0	0	0	0	0	0	0	0	0	0	0	0	0	0	0	0	0	0	0	0	0	0	0	0	0	0	0	0	0
KRTAP22-2	ENSG00000206106	0	0	0	0	0	0	0	0	0	0	0	0	0	0	0	0	0	0	0	0	0	0	0	0	0	0	0	0	0	0	0	0
KRTAP6-3	ENSG00000212938	0	0	0	0	0	0	0	0	0	0	0	0	0	0	0	0	0	0	0	0	0	0	0	0	0	0	0	0	0	0	0	0
AP001069.1	ENSG00000256818	0	0	0	0	0	0	0	0	0	0	0	0	0	0	0	0	0	0	0	0	0	0	0	0	0	0	0	0	0	0	0	0
KRTAP6-2	ENSG00000186930	0	0	0	0	0	0	0	0	0	0	0	0	0	0	0	0	0	0	0	0	0	0	0	0	0	0	0	0	0	0	0	0
KRTAP22-1	ENSG00000186924	0	0	0	0	0	0	0	0	0	0	0	0	0	0	0	0	0	0	0	0	0	0	0	0	0	0	0	0	0	0	0	0
KRTAP6-1	ENSG00000184724	0	0	0	0	0	0	0	0	0	0	0	0	0	0	0	0	0	0	0	0	0	0	0	0	0	0	0	0	0	0	0	0
KRTAP20-1	ENSG00000244624	0	0	0	0	0	0	0	0	0	0	0	0	0	0	0	0	0	0	0	0	0	0	0	0	0	0	0	0	0	0	0	0
KRTAP20-4	ENSG00000206105	0	0	0	0	0	0	0	0	0	0	0	0	0	0	0	0	0	0	0	0	0	0	0	0	0	0	0	0	0	0	0	0
KRTAP20-2	ENSG00000184032	0	0	0	0	0	0	0	0	0	0	0	0	0	0	0	0	0	0	0	0	0	0	0	0	0	0	0	0	0	0	0	0
KRTAP20-3	ENSG00000206104	0	0	0	0	0	0	0	0	0	0	0	0	0	0	0	0	0	0	0	0	0	0	0	0	0	0	0	0	0	0	0	0
KRTAP21-3	ENSG00000231068	0	0	0	0	0	0	0	0	0	0	0	0	0	0	0	0	0	0	0	0	0	0	0	0	0	0	0	0	0	0	0	0
KRTAP21-4P	ENSG00000236400	0	0	0	0	0	0	0	0	0	0	0	0	0	0	0	0	0	0	0	0	0	0	0	0	0	0	0	0	0	0	0	0
KRTAP21-2	ENSG00000187026	4	0.838853	8	1.47899	21	4.26607	193	17.2737	0	0	0	0	0	0	0	0	0	0	0	0	0	0	7	1.43399	15	3.00528	3	0.731167	0	0	33	7.88481
KRTAP21-1	ENSG00000187005	0	0	0	0	0	0	0	0	0	0	0	0	0	0	0	0	0	0	0	0	0	0	0	0	0	0	0	0	0	0	0	0
AP000244.11	ENSG00000238257	0	0	0	0	0	0	0	0	0	0	0	0	0	0	0	0	0	0	0	0	0	0	0	0	0	0	0	0	0	0	0	0
KRTAP8-2P	ENSG00000233036	0	0	0	0	0	0	0	0	0	0	0	0	0	0	0	0	0	0	0	0	0	0	0	0	0	0	0	0	0	0	0	0
KRTAP8-3P	ENSG00000227840	0	0	0	0	0	0	0	0	0	0	0	0	0	0	0	0	0	0	0	0	0	0	0	0	0	0	0	0	0	0	0	0
KRTAP8-1	ENSG00000183640	0	0	0	0	0	0	0	0	0	0	0	0	0	0	0	0	0	0	0	0	0	0	0	0	0	0	0	0	0	0	0	0
KRTAP7-1	ENSG00000184586	0	0	0	0	0	0	0	0	0	0	0	0	0	0	0	0	0	0	0	0	0	0	0	0	0	0	0	0	0	0	0	0
AP000244.1	ENSG00000256386	31	4.15165	50	5.90309	55	7.13518	185	10.5738	2	0.285141	0	0	0	0	2	0.25121	9	0.831617	13	2.04201	0	0	0	0	1	0.127946	7	1.0895	0	0	0	0
KRTAP11-1	ENSG00000182591	0	0	0	0	0	0	0	0	0	0	0	0	0	0	0	0	0	0	0	0	0	0	0	0	0	0	0	0	0	0	0	0
KRTAP19-8	ENSG00000206102	0	0	0	0	0	0	0	0	0	0	0	0	0	0	0	0	0	0	0	0	0	0	0	0	0	0	0	0	0	0	0	0
UBE3AP2	ENSG00000228941	0	0	0	0	0	0	0	0	0	0	0	0	0	0	0	0	0	0	0	0	0	0	0	0	0	0	0	0	0	0	0	0
TIAM1	ENSG00000156299	49	0.516675	111	1.0318	58	0.592423	148	0.666016	100	1.12251	315	2.97511	177	1.33468	35	0.346128	1119	8.1409	749	9.26312	633	6.40176	248	2.55443	970	9.77147	948	11.6171	1037	10.3608	607	7.29224
AP000563.2	ENSG00000237325	0	0	0	0	0	0	0	0	0	0	0	0	0	0	0	0	0	0	0	0	0	0	0	0	0	0	0	0	0	0	0	0
AP000251.3	ENSG00000237594	42	4.71472	34	3.36462	10	1.0874	12	0.574897	9	1.07552	11	1.10604	5	0.401384	0	0	1	0.0774512	0	0	1	0.107667	0	0	0	0	0	0	0	0	0	0
FBXW11P1	ENSG00000230870	0	0	0	0	0	0	0	0	0	0	0	0	0	0	0	0	0	0	0	0	0	0	0	0	0	0	0	0	0	0	0	0
AP000253.1	ENSG00000234509	0	0	0	0	0	0	1	0.0176357	0	0	0	0	0	0	0	0	17	0.484686	0	0	19	0.75304	0	0	0	0	5	0.24012	28	1.09633	0	0
SOD1	ENSG00000142168	8097	370.055	7193	289.803	9005	398.665	11977	233.61	9864	479.917	12203	499.552	11819	386.284	4158	178.227	18598	586.449	9879	529.554	10342	453.337	8254	368.492	11949	521.724	9288	493.326	7787	337.215	4540	236.401
SNORA81_4	ENSG00000238390	0	0	0	0	0	0	0	0	0	0	0	0	0	0	0	0	0	0	0	0	0	0	0	0	0	0	0	0	0	0	0	0
AP000254.8	ENSG00000273271	0	0	0	0	0	0	0	0	0	0	0	0	0	0	0	0	0	0	0	0	0	0	0	0	0	0	0	0	0	0	0	0
SCAF4	ENSG00000156304	1382	21.6103	1886	25.9983	1438	21.7818	5837	38.9533	1601	26.6511	3023	42.3411	3493	39.0602	5533	81.1449	2687	28.9896	1396	25.6031	2287	34.3	2130	32.5352	2173	32.4623	1799	32.6929	2300	34.0781	2059	36.6826
HMGN1P2	ENSG00000229046	0	0	0	0	0	0	0	0	0	0	0	0	0	0	0	0	0	0	0	0	0	0	0	0	0	0	0	0	0	0	0	0
AP000255.6	ENSG00000273091	0	0	0	0	0	0	0	0	0	0	0	0	0	0	0	0	0	0	0	0	0	0	0	0	0	0	0	0	0	0	0	0
TPT1P1	ENSG00000234107	0	0	0	0	0	0	0	0	0	0	0	0	0	0	0	0	0	0	0	0	0	0	0	0	0	0	0	0	0	0	0	0
HUNK	ENSG00000142149	987	10.9807	1636	16.0453	1283	13.8269	1083	5.14215	1433	16.9719	2542	25.3315	1993	15.8564	241	2.51466	1285	9.86368	698	9.10804	1130	12.0578	280	3.04294	166	1.76437	62	0.801633	67	0.706291	75	0.950664
HUNK-AS1	ENSG00000237138	0	0	0	0	0	0	0	0	0	0	0	0	0	0	0	0	0	0	0	0	0	0	0	0	0	0	0	0	0	0	0	0
LINC00159	ENSG00000230323	0	0	0	0	0	0	0	0	0	0	0	0	0	0	0	0	0	0	20	3.78414	0	0	0	0	0	0	0	0	0	0	0	0
AP000261.1	ENSG00000264055	0	0	0	0	0	0	0	0	0	0	0	0	0	0	0	0	0	0	0	0	0	0	0	0	0	0	0	0	0	0	0	0
AP000265.1	ENSG00000261610	0	0	0	0	0	0	0	0	0	0	0	0	0	0	0	0	0	0	0	0	0	0	0	0	0	0	0	0	0	0	0	0
MIS18A	ENSG00000159055	182	9.74686	303	14.3049	283	14.6812	351	8.02236	585	33.3518	1115	53.4859	765	29.298	272	13.6619	805	29.7448	484	30.4014	667	34.2605	326	17.0542	521	26.6562	414	25.7669	443	22.4798	167	10.1897
MIS18A-AS1	ENSG00000227256	0	0	0	0	4	0.464938	2	0.10242	0	0	0	0	0	0	0	0	2	0.165578	0	0	0	0	0	0	0	0	0	0	0	0	0	0
MRAP	ENSG00000170262	0	0	0	0	0	0	0	0	0	0	0	0	0	0	0	0	2	0.0945987	9	0.723654	4	0.263007	0	0	2	0.130988	0	0	0	0	2	0.156212
AP000266.7	ENSG00000232623	0	0	0	0	0	0	0	0	0	0	3	0.426038	0	0	0	0	1	0.10939	0	0	0	0	0	0	0	0	0	0	0	0	9	1.62573
URB1	ENSG00000142207	3463	27.881	6317	44.835	2339	18.2419	6887	23.664	2594	22.2329	4920	35.4807	2833	16.3112	2088	15.7665	8295	46.078	4392	41.4737	4619	35.668	2689	21.1479	7201	55.388	5162	48.2996	4832	36.8619	4045	37.1044
RN7SL109P	ENSG00000242871	0	0	0	0	0	0	0	0	0	0	0	0	0	0	0	0	0	0	0	0	0	0	0	0	0	0	0	0	0	0	0	0
SNORA80	ENSG00000200792	0	0	0	0	0	0	0	0	0	0	0	0	0	0	0	0	0	0	0	0	0	0	0	0	0	0	0	0	0	0	0	0
C21orf119	ENSG00000256073	98	11.0819	156	15.5512	89	9.74902	356	17.1807	84	10.112	137	13.8765	104	8.41018	77	8.16633	216	16.8525	65	8.62098	164	17.7872	238	26.2898	201	21.7146	128	16.8216	143	15.3221	121	15.5892
EVA1C	ENSG00000166979	74	1.56863	104	1.94345	94	1.93019	145	1.31178	2	0.0451326	0	0	0	0	0	0	279	4.08052	70	1.74037	166	3.37499	117	2.42269	804	16.2822	676	16.6535	874	17.5548	489	11.81
EXOSC3P1	ENSG00000229007	0	0	0	0	0	0	0	0	0	0	0	0	0	0	0	0	0	0	0	0	0	0	0	0	0	0	0	0	0	0	0	0
SNORA33_4	ENSG00000252045	0	0	0	0	0	0	0	0	0	0	0	0	0	0	0	0	0	0	0	0	0	0	0	0	0	0	0	0	0	0	0	0
RNA5SP490	ENSG00000252950	0	0	0	0	0	0	0	0	0	0	0	0	0	0	0	0	0	0	0	0	0	0	0	0	0	0	0	0	0	0	0	0
LINC00846	ENSG00000186842	0	0	0	0	0	0	1	0.0221487	0	0	2	0.0929712	13	0.482474	11	0.535411	23	0.823562	6	0.365219	36	1.79194	43	2.1799	12	0.59497	27	1.62847	0	0	13	0.768673
TCP10L	ENSG00000242220	0	0	1	0.061859	17	1.15554	3	0.0898413	25	1.86751	3	0.188558	61	3.06102	56	3.68543	48	2.32389	21	1.72833	52	3.4997	56	3.83851	8	0.536303	44	3.58818	77	5.11962	7	0.559631
AP000275.65	ENSG00000265590	0	0	16	1.26853	35	3.04917	14	0.537355	68	6.51045	35	2.81949	118	7.58921	15	1.26523	81	5.02618	103	10.8648	95	8.19463	58	5.09543	19	1.6325	129	13.4831	42	3.57911	55	5.63566
C21orf59	ENSG00000159079	655	18.0255	862	20.9123	1154	30.7633	1894	22.2447	1281	37.5288	1887	46.5145	2003	39.4193	959	24.7521	3048	57.8737	1720	55.5173	2094	55.2709	1104	29.6781	3694	97.1201	2509	80.2444	2017	52.5951	1219	38.2208
OR7E23P	ENSG00000228433	0	0	0	0	0	0	0	0	0	0	0	0	0	0	0	0	0	0	0	0	0	0	0	0	0	0	0	0	0	0	0	0
AP000275.64	ENSG00000238220	0	0	0	0	0	0	0	0	0	0	0	0	0	0	0	0	0	0	0	0	0	0	0	0	0	0	0	0	0	0	0	0
SYNJ1	ENSG00000159082	66	0.754656	92	0.927349	107	1.18515	130	0.634381	90	1.09551	247	2.52973	191	1.56179	232	2.48795	1451	11.4471	862	11.5602	876	9.60691	322	3.59652	772	8.43314	698	9.27534	350	3.79199	239	3.11354
PAXBP1-AS1	ENSG00000238197	6	0.136837	20	0.402099	25	0.5523	8	0.0778654	3	0.0728357	14	0.285991	11	0.179403	3	0.0641685	64	1.00706	57	1.52469	27	0.590597	0	0	14	0.305034	10	0.265046	1	0.0216096	0	0
PAXBP1	ENSG00000159086	32	0.409424	35	0.394767	74	0.917143	58	0.316703	126	1.71618	425	4.87061	145	1.3267	596	7.15183	3077	27.1626	1700	25.5109	1008	12.3697	578	7.2239	2247	27.4659	2147	31.9245	1125	13.6386	1052	15.3352
C21orf49	ENSG00000205930	9	0.237072	3	0.0696642	15	0.382748	2	0.0224838	0	0	5	0.117972	9	0.169537	0	0	100	1.81744	49	1.51387	31	0.783204	0	0	31	0.780131	7	0.214292	2	0.0499187	0	0
C21orf62	ENSG00000205929	0	0	0	0	0	0	0	0	0	0	0	0	0	0	0	0	3	0.0463354	0	0	0	0	0	0	0	0	0	0	0	0	0	0
AP000281.1	ENSG00000224427	0	0	0	0	0	0	0	0	0	0	0	0	0	0	0	0	0	0	0	0	0	0	0	0	0	0	0	0	0	0	0	0
SNORA70_27	ENSG00000207098	0	0	0	0	0	0	0	0	0	0	0	0	0	0	0	0	0	0	0	0	0	0	0	0	0	0	0	0	0	0	0	0
AP000281.2	ENSG00000232360	0	0	0	0	0	0	0	0	0	0	0	0	0	0	0	0	0	0	0	0	0	0	0	0	0	0	0	0	0	0	0	0
AP000282.2	ENSG00000227757	0	0	0	0	0	0	0	0	0	0	0	0	5	0.48378	0	0	0	0	0	0	0	0	0	0	0	0	0	0	0	0	0	0
AP000282.3	ENSG00000228961	0	0	0	0	0	0	0	0	0	0	0	0	0	0	0	0	0	0	0	0	0	0	0	0	0	0	0	0	0	0	0	0
OLIG2	ENSG00000205927	0	0	0	0	0	0	0	0	618	18.1106	814	20.0711	678	13.3471	196	5.06033	0	0	0	0	0	0	0	0	7	0.184094	2	0.0639843	0	0	0	0
LINC00945	ENSG00000232539	0	0	0	0	0	0	0	0	0	0	0	0	0	0	0	0	0	0	0	0	0	0	0	0	0	0	0	0	0	0	0	0
OLIG1	ENSG00000184221	23	0.932059	44	1.57188	23	0.902872	137	2.3694	71	3.06298	143	5.19067	108	3.12984	67	2.54647	0	0	1	0.0475303	0	0	21	0.831297	16	0.619445	1	0.0470961	0	0	0	0
AP000289.6	ENSG00000226527	2	0.135597	2	0.119537	7	0.459728	2	0.0578698	0	0	0	0	0	0	2	0.127174	5	0.23389	0	0	0	0	0	0	0	0	0	0	0	0	0	0
AP000290.7	ENSG00000226433	0	0	0	0	0	0	0	0	0	0	0	0	0	0	0	0	0	0	0	0	0	0	0	0	0	0	0	0	0	0	0	0
C21orf54	ENSG00000229086	0	0	0	0	0	0	0	0	0	0	0	0	0	0	0	0	0	0	0	0	0	0	0	0	0	0	0	0	0	0	0	0
IFNAR2	ENSG00000159110	457	9.13939	493	8.69157	434	8.40763	459	3.91756	332	7.06821	613	10.9808	437	6.2498	88	1.65056	965	13.3153	795	18.6476	687	13.1775	340	6.64204	668	12.7628	567	13.1781	346	6.55649	297	6.76719
AP000295.9	ENSG00000249624	0	0	0	0	0	0	0	0	0	0	0	0	2	0.131975	0	0	0	0	0	0	0	0	0	0	0	0	3	0.321713	0	0	18	1.89235
IL10RB-AS1	ENSG00000223799	7	0.289909	3	0.10953	3	0.120356	2	0.0353505	0	0	3	0.11129	0	0	0	0	2	0.0571498	0	0	0	0	0	0	0	0	10	0.481319	0	0	8	0.377489
IL10RB	ENSG00000243646	1248	45.2486	1069	34.1679	944	33.1547	831	12.8586	879	33.9274	844	27.4097	1076	27.8989	166	5.64478	1332	33.3209	960	40.8241	1147	39.8868	539	19.0898	1626	56.3221	1351	56.9266	1868	64.1744	761	31.436
AP000295.10	ENSG00000272659	0	0	0	0	0	0	0	0	0	0	0	0	0	0	0	0	0	0	0	0	0	0	0	0	0	0	0	0	0	0	0	0
IFNAR1	ENSG00000142166	204	2.96486	151	1.93464	289	4.06868	200	1.24052	620	9.59258	1205	15.6867	912	9.47876	696	9.48703	3990	40.0099	2728	46.5021	2379	33.1621	782	11.102	3809	52.8873	3588	60.6031	1932	26.6057	1614	26.7256
USF1P1	ENSG00000226501	0	0	0	0	0	0	0	0	0	0	0	0	0	0	0	0	0	0	0	0	0	0	0	0	0	0	0	0	0	0	0	0
IFNGR2	ENSG00000159128	1714	53.4316	1706	46.8831	1600	48.3158	2739	36.4402	1621	53.7948	1977	55.2033	2178	48.5543	1727	50.4925	2063	44.3719	1293	47.2759	1453	43.4437	1306	39.7696	1651	49.1701	1161	42.0618	1356	40.0535	1116	39.6371
TMEM50B	ENSG00000142188	404	8.29336	434	7.85396	437	8.68986	779	6.82477	376	8.21689	758	13.9376	487	7.14926	129	2.48363	3534	50.0538	2034	48.9728	2374	46.7417	1514	30.3596	2149	42.1456	1723	41.1058	1007	19.5872	955	22.3359
AP000301.1	ENSG00000266892	0	0	0	0	0	0	0	0	0	0	0	0	0	0	0	0	0	0	0	0	0	0	0	0	0	0	0	0	0	0	0	0
RPS5P3	ENSG00000215088	0	0	0	0	0	0	0	0	0	0	0	0	0	0	0	0	0	0	0	0	0	0	0	0	0	0	0	0	0	0	0	0
AP000302.58	ENSG00000231355	0	0	0	0	0	0	0	0	0	0	0	0	0	0	0	0	0	0	0	0	0	0	0	0	0	0	0	0	0	0	0	0
DNAJC28	ENSG00000177692	0	0	2	0.086079	0	0	4	0.0833448	1	0.0519742	2	0.0874618	0	0	1	0.0457894	161	5.42331	73	4.18017	54	2.52863	22	1.04921	101	4.71092	133	7.54636	2	0.0925212	0	0
GART	ENSG00000159131	6428	76.0042	7075	73.7459	5843	66.9237	10082	50.8756	7941	99.9556	10083	106.788	14002	118.395	5566	61.7237	7997	65.2394	5217	72.3497	6658	75.5057	4302	49.6882	10786	121.84	8518	117.049	5717	64.0507	5166	69.5932
BTF3P6	ENSG00000233956	0	0	0	0	0	0	0	0	0	0	0	0	0	0	0	0	0	0	0	0	0	0	0	0	0	0	0	0	0	0	0	0
SON	ENSG00000159140	1539	10.7607	2614	16.1124	4090	27.7019	10611	31.6637	3218	23.953	7965	49.8839	7006	35.0314	31690	207.813	22591	108.983	11685	95.8268	19607	131.489	16685	113.96	17993	120.192	14042	114.104	12512	82.8943	16803	133.857
DONSON	ENSG00000159147	205	5.38461	251	5.81198	184	4.68167	127	1.42366	309	8.64031	683	16.0691	388	7.28812	157	3.86766	602	10.9098	385	11.8609	236	5.94548	139	3.56645	435	10.9158	543	16.5756	292	7.26738	294	8.7983
AP000304.1	ENSG00000268265	0	0	0	0	0	0	0	0	0	0	0	0	0	0	0	0	0	0	0	0	0	0	0	0	0	0	0	0	0	0	0	0
AP000304.12	ENSG00000249209	0	0	2	0.284422	2	0.312533	0	0	1	0.171733	0	0	0	0	0	0	0	0	1	0.189207	0	0	1	0.157581	0	0	0	0	0	0	12	2.20554
CRYZL1	ENSG00000205758	131	1.95692	210	2.76548	286	4.13856	627	3.99733	182	2.8943	296	3.96063	335	3.57873	407	5.70221	2293	23.6334	1229	21.5332	1211	17.3508	719	10.4918	1343	19.1666	1383	24.01	663	9.38445	609	10.365
ITSN1	ENSG00000205726	187	0.795098	173	0.648448	217	0.893761	181	0.328442	398	1.80149	844	3.21435	307	0.93347	254	1.01289	2271	6.6622	1022	5.09665	866	3.5316	265	1.10064	3136	12.7386	3163	15.6296	1428	5.75309	1166	5.64844
ATP5O	ENSG00000241837	3702	102.397	4288	104.558	4388	117.571	4672	55.1515	2985	87.8957	6017	149.075	5616	111.087	1511	39.1981	12741	243.152	6145	199.356	5676	150.581	4387	118.534	8164	215.736	7710	247.843	5172	135.552	2951	92.9979
LINC00649	ENSG00000237945	51	0.333072	57	0.328165	29	0.183463	90	0.250849	0	0	1	0.00584977	1	0.00467036	0	0	14	0.0630836	41	0.314055	10	0.0626386	19	0.121211	0	0	2	0.0151798	0	0	10	0.0744078
RN7SL740P	ENSG00000244294	0	0	0	0	0	0	0	0	0	0	0	0	0	0	0	0	0	0	0	0	0	0	0	0	0	0	0	0	0	0	0	0
AP000569.9	ENSG00000273102	0	0	10	1.37639	1	0.151242	1	0.0666335	3	0.498635	4	0.5594	10	1.11654	0	0	0	0	0	0	0	0	0	0	26	3.87821	0	0	0	0	0	0
MRPS6	ENSG00000243927	3836	82.336	3008	56.9166	3242	67.4073	4117	37.7132	2443	55.822	2222	42.7195	2486	38.1589	880	17.715	3335	49.3888	1747	43.9804	2075	42.7173	1523	31.9325	4917	100.827	3749	93.5181	4436	90.2188	1862	45.5347
SLC5A3_1	ENSG00000198743	51	0.406598	89	0.625512	160	1.23566	135	0.459336	52	0.441336	165	1.17829	74	0.421901	68	0.508454	10966	60.3205	4285	40.0683	2966	22.6799	683	5.31909	3086	23.5049	2829	26.2118	2353	17.7751	1842	16.7315
SLC5A3_2	ENSG00000272962	71	0.565951	67	0.470809	141	1.08873	128	0.435444	67	0.568546	145	1.03528	64	0.364824	46	0.343895	10941	60.1726	4375	40.9028	2944	22.5078	634	4.93663	3067	23.3561	2720	25.1975	2211	16.6995	1532	13.9133
AP000320.7	ENSG00000272657	0	0	2	0.253805	1	0.139445	2	0.122872	0	0	7	0.902589	7	0.720613	0	0	5	0.496606	0	0	0	0	0	0	4	0.550108	5	0.836488	16	2.1824	1	0.164011
RPS5P2	ENSG00000224598	0	0	0	0	0	0	0	0	0	0	0	0	0	0	0	0	0	0	0	0	0	0	0	0	0	0	0	0	0	0	0	0
LINC00310	ENSG00000227456	73	2.98979	78	2.81619	69	2.73747	79	1.38085	15	0.654002	4	0.14674	22	0.644352	4	0.153647	67	1.89327	15	0.720549	70	2.74973	26	1.04019	44	1.72162	17	0.809162	5	0.194036	28	1.30655
AP000318.2	ENSG00000214955	0	0	6	0.606295	0	0	5	0.244599	0	0	0	0	3	0.245916	0	0	0	0	0	0	0	0	0	0	1	0.109509	3	0.399644	0	0	2	0.261194
AP000318.1	ENSG00000266007	0	0	0	0	0	0	0	0	0	0	0	0	0	0	0	0	0	0	0	0	0	0	0	0	0	0	0	0	0	0	0	0
KCNE2	ENSG00000159197	0	0	0	0	8	0.680375	11	0.412164	0	0	0	0	17	1.06735	5	0.411712	0	0	0	0	4	0.33683	0	0	3	0.251631	7	0.714238	0	0	15	1.50044
AP000320.6	ENSG00000225555	3	0.587732	0	0	0	0	3	0.250831	0	0	2	0.350961	5	0.700505	0	0	0	0	0	0	3	0.563707	0	0	0	0	3	0.683043	0	0	0	0
SMIM11	ENSG00000205670	965	21.201	647	12.5309	518	11.0241	311	2.91603	473	11.0627	507	9.9772	284	4.46201	16	0.329683	1193	18.0839	596	15.3578	462	9.73522	166	3.56253	585	12.2787	661	16.8772	291	6.05783	215	5.38169
C21orf140	ENSG00000222018	0	0	0	0	0	0	0	0	0	0	0	0	0	0	0	0	0	0	0	0	0	0	0	0	0	0	0	0	0	0	0	0
CMP21-97G8.1	ENSG00000273104	0	0	0	0	0	0	0	0	0	0	0	0	0	0	0	0	0	0	0	0	0	0	0	0	0	0	0	0	0	0	0	0
AP000322.53	ENSG00000243627	0	0	0	0	0	0	0	0	0	0	0	0	0	0	0	0	0	0	0	0	0	0	0	0	0	0	0	0	0	0	0	0
CMP21-97G8.2	ENSG00000272958	0	0	0	0	0	0	0	0	0	0	0	0	0	0	0	0	0	0	0	0	0	0	0	0	0	0	0	0	0	0	0	0
KCNE1	ENSG00000180509	0	0	4	0.0576197	6	0.0949718	7	0.0488158	0	0	0	0	1	0.0116854	0	0	8	0.0901929	19	0.364141	28	0.438827	0	0	156	2.4353	101	1.91801	88	1.3625	32	0.595747
SNORA11_5	ENSG00000221398	0	0	0	0	0	0	0	0	0	0	0	0	0	0	0	0	0	0	0	0	0	0	0	0	0	0	0	0	0	0	0	0
RCAN1	ENSG00000159200	440	7.54516	636	9.61442	708	11.7607	1484	10.8605	270	4.9289	476	7.31129	582	7.1371	378	6.07932	2631	31.1285	2004	40.3059	2347	38.6014	1459	24.4395	3072	50.3273	4021	80.1344	6061	98.4814	3619	70.7059
CLIC6	ENSG00000159212	0	0	0	0	0	0	0	0	0	0	0	0	0	0	0	0	10	0.164935	95	2.6636	5	0.11464	273	6.37493	40	0.913521	73	2.02807	0	0	29	0.789843
LINC00160	ENSG00000230978	0	0	0	0	0	0	0	0	0	0	0	0	0	0	0	0	0	0	0	0	0	0	0	0	0	0	0	0	0	0	0	0
AP000330.8	ENSG00000234380	4	0.114662	4	0.101081	0	0	3	0.0367012	2	0.0610321	5	0.12838	0	0	0	0	0	0	0	0	0	0	0	0	10	0.273858	9	0.299826	0	0	0	0
RUNX1	ENSG00000159216	100	0.592487	215	1.12297	206	1.1823	686	1.73462	36	0.227066	116	0.615613	113	0.478785	134	0.744614	204	0.833931	228	1.58441	107	0.608046	321	1.85782	2498	14.1396	2009	13.8334	1331	7.47224	994	6.7099
AF015262.2	ENSG00000234703	0	0	0	0	0	0	0	0	0	0	0	0	0	0	0	0	0	0	0	0	0	0	0	0	0	0	0	0	0	0	0	0
RPL34P3	ENSG00000223671	0	0	0	0	0	0	0	0	0	0	0	0	0	0	0	0	0	0	0	0	0	0	0	0	0	0	0	0	0	0	0	0
EZH2P1	ENSG00000231300	0	0	0	0	0	0	0	0	0	0	0	0	0	0	0	0	0	0	0	0	0	0	0	0	0	0	0	0	0	0	0	0
AF015720.3	ENSG00000230794	0	0	0	0	0	0	0	0	0	0	0	0	0	0	0	0	0	0	0	0	0	0	0	0	0	0	0	0	0	0	0	0
MIR802	ENSG00000211590	0	0	0	0	0	0	0	0	0	0	0	0	0	0	0	0	0	0	0	0	0	0	0	0	0	0	0	0	0	0	0	0
RPS20P1	ENSG00000229761	0	0	0	0	0	0	0	0	0	0	0	0	0	0	0	0	0	0	0	0	0	0	0	0	0	0	0	0	0	0	0	0
PPP1R2P2	ENSG00000234008	0	0	0	0	0	0	0	0	0	0	0	0	0	0	0	0	0	0	0	0	0	0	0	0	0	0	0	0	0	0	0	0
FKSG68	ENSG00000267812	0	0	0	0	0	0	0	0	0	0	0	0	0	0	0	0	0	0	0	0	0	0	0	0	0	0	0	0	0	0	0	0
AP000688.8	ENSG00000231106	0	0	0	0	0	0	0	0	0	0	0	0	0	0	0	0	0	0	0	0	2	0.168897	0	0	0	0	0	0	0	0	0	0
RPL23AP3	ENSG00000214914	0	0	0	0	0	0	0	0	0	0	0	0	0	0	0	0	0	0	0	0	0	0	0	0	0	0	0	0	0	0	0	0
AP000688.1	ENSG00000268098	0	0	0	0	0	0	0	0	0	0	0	0	0	0	0	0	0	0	0	0	0	0	0	0	0	0	0	0	0	0	0	0
SETD4	ENSG00000185917	364	4.5935	312	3.47094	197	2.40819	1128	6.0751	278	3.73472	405	4.57793	383	3.4564	354	4.1898	1044	9.09001	774	11.4561	753	9.11406	806	9.93571	1094	13.1895	928	13.61	856	10.2355	605	8.69859
RIMKLBP1	ENSG00000189089	0	0	0	0	0	0	0	0	0	0	0	0	0	0	0	0	0	0	0	0	0	0	0	0	0	0	0	0	0	0	0	0
AP000688.11	ENSG00000236677	0	0	0	0	0	0	0	0	0	0	0	0	0	0	0	0	0	0	0	0	0	0	0	0	0	0	0	0	0	0	0	0
RNU6-992P	ENSG00000200213	0	0	0	0	0	0	0	0	0	0	0	0	0	0	0	0	0	0	0	0	0	0	0	0	0	0	0	0	0	0	0	0
AP000688.14	ENSG00000230212	0	0	0	0	1	0.0691294	0	0	0	0	0	0	0	0	0	0	6	0.295429	0	0	0	0	0	0	0	0	0	0	2	0.13524	0	0
CBR1	ENSG00000159228	0	0	0	0	0	0	0	0	1311	52.5637	1743	58.8005	1681	45.2755	288	10.1731	6128	159.24	3047	134.598	4059	146.624	3143	115.632	11960	430.339	8641	378.221	8446	301.41	3035	130.233
AP000688.15	ENSG00000236119	0	0	0	0	0	0	0	0	0	0	0	0	0	0	0	0	0	0	0	0	0	0	0	0	0	0	0	0	0	0	0	0
AP000688.29	ENSG00000233393	0	0	0	0	0	0	0	0	0	0	0	0	0	0	0	0	0	0	0	0	0	0	0	0	0	0	0	0	0	0	0	0
MEMO1P1	ENSG00000226054	0	0	0	0	0	0	0	0	0	0	0	0	0	0	0	0	0	0	0	0	0	0	0	0	0	0	0	0	0	0	0	0
CBR3-AS1	ENSG00000236830	4	0.0573308	1	0.0126351	14	0.194374	9	0.0550519	17	0.259386	5	0.0641902	4	0.0409988	6	0.0806541	45	0.445002	7	0.117674	15	0.206202	0	0	35	0.479251	51	0.849507	71	0.964229	14	0.228616
RPS9P1	ENSG00000214889	0	0	0	0	0	0	0	0	0	0	0	0	0	0	0	0	0	0	0	0	0	0	0	0	0	0	0	0	0	0	0	0
CBR3	ENSG00000159231	543	42.8612	670	46.6218	416	31.8083	516	17.3826	136	11.4281	166	11.7366	163	9.201	51	3.77557	460	25.0521	233	21.5712	307	23.2422	151	11.6429	806	60.7808	466	42.7483	499	37.3215	124	11.1516
DOPEY2	ENSG00000142197	144	1.47148	311	2.80157	124	1.22743	156	0.680326	33	0.358984	91	0.832921	30	0.219228	17	0.162925	461	3.25022	384	4.60232	352	3.44991	68	0.678767	1266	12.3592	829	9.84497	596	5.77074	542	6.31017
RPL3P1	ENSG00000228149	0	0	0	0	0	0	0	0	0	0	0	0	0	0	0	0	0	0	0	0	0	0	0	0	0	0	0	0	0	0	0	0
RN7SL73P	ENSG00000265882	0	0	0	0	0	0	0	0	0	0	0	0	0	0	0	0	0	0	0	0	0	0	0	0	0	0	0	0	0	0	0	0
snoU13_435	ENSG00000238851	0	0	0	0	0	0	0	0	0	0	0	0	0	0	0	0	0	0	0	0	0	0	0	0	0	0	0	0	0	0	0	0
SRSF9P1	ENSG00000214867	0	0	0	0	0	0	0	0	0	0	0	0	0	0	0	0	0	0	0	0	0	0	0	0	0	0	0	0	0	0	0	0
AP000692.10	ENSG00000273199	0	0	0	0	0	0	0	0	0	0	0	0	0	0	0	0	0	0	0	0	0	0	0	0	0	0	0	0	0	0	0	0
MORC3	ENSG00000159256	1	0.0143998	22	0.279273	57	0.795085	58	0.35644	18	0.27593	84	1.08344	35	0.360419	210	2.83611	4287	42.5923	2369	40.0107	1368	18.8937	648	9.11491	2743	37.7354	3123	52.2633	949	12.9484	1146	18.8015
AP000692.9	ENSG00000228107	10	1.54822	0	0	3	0.449921	2	0.132149	0	0	4	0.554707	0	0	0	0	9	0.961383	0	0	2	0.296987	0	0	0	0	10	1.79929	0	0	4	0.705576
CHAF1B	ENSG00000159259	1313	23.6724	1587	25.2235	698	12.1904	394	3.03163	1537	29.5001	1978	31.943	1732	22.3311	130	2.19821	306	3.80646	176	3.72174	153	2.64572	76	1.33848	138	2.37697	97	2.03245	169	2.88708	78	1.60223
ATP5J2LP	ENSG00000224421	0	0	0	0	0	0	0	0	0	0	0	0	0	0	0	0	0	0	0	0	0	0	0	0	0	0	0	0	0	0	0	0
AP000695.6	ENSG00000230479	0	0	0	0	0	0	0	0	0	0	0	0	0	0	0	0	0	0	0	0	1	0.0991064	0	0	1	0.0987175	9	1.08078	0	0	3	0.353183
AP000695.4	ENSG00000233818	0	0	0	0	0	0	0	0	0	0	0	0	0	0	0	0	0	0	0	0	0	0	0	0	0	0	1	0.0910338	0	0	0	0
CLDN14	ENSG00000159261	0	0	0	0	0	0	0	0	0	0	0	0	0	0	0	0	2	0.0446301	1	0.0379343	0	0	5	0.157968	0	0	0	0	0	0	0	0
AP000695.1	ENSG00000267976	0	0	0	0	0	0	0	0	0	0	0	0	0	0	0	0	1	0.033614	0	0	0	0	0	0	0	0	0	0	7	0.32314	0	0
PSMD4P1	ENSG00000223741	0	0	0	0	0	0	0	0	0	0	0	0	0	0	0	0	0	0	0	0	0	0	0	0	0	0	0	0	0	0	0	0
AP000696.2	ENSG00000231324	0	0	0	0	0	0	0	0	0	0	0	0	0	0	0	0	0	0	0	0	0	0	0	0	0	0	0	0	0	0	0	0
AP000697.6	ENSG00000224269	0	0	0	0	0	0	0	0	0	0	0	0	0	0	0	0	0	0	0	0	0	0	0	0	0	0	0	0	0	0	0	0
SIM2	ENSG00000159263	45	0.542646	92	0.978006	72	0.841044	247	1.27117	17	0.218234	31	0.33484	61	0.526038	45	0.508937	8	0.0665603	0	0	0	0	0	0	0	0	16	0.22423	35	0.399914	14	0.192346
HLCS	ENSG00000159267	291	3.48361	385	4.06301	314	3.64124	341	1.74218	201	2.56155	430	4.6108	284	2.4313	122	1.36976	693	5.72389	498	6.99232	329	3.77753	200	2.33877	952	10.8878	783	10.8935	788	8.93835	366	4.99194
HLCS-IT1	ENSG00000237646	0	0	0	0	0	0	0	0	0	0	0	0	0	0	0	0	0	0	3	0.611449	0	0	0	0	1	0.166016	0	0	0	0	0	0
RNA5SP491	ENSG00000199806	0	0	0	0	0	0	0	0	0	0	0	0	0	0	0	0	0	0	0	0	0	0	0	0	0	0	0	0	0	0	0	0
DPRXP5	ENSG00000270652	0	0	0	0	0	0	0	0	0	0	0	0	0	0	0	0	0	0	0	0	0	0	0	0	0	0	0	0	0	0	0	0
AP000704.5	ENSG00000224790	3	0.632013	2	0.371437	6	1.22444	2	0.179819	0	0	7	1.32091	1	0.150656	0	0	1	0.145354	0	0	0	0	0	0	0	0	7	1.71385	0	0	0	0
Y_RNA_749	ENSG00000207416	0	0	0	0	0	0	0	0	0	0	0	0	0	0	0	0	0	0	0	0	0	0	0	0	0	0	0	0	0	0	0	0
MRPL20P1	ENSG00000215734	0	0	0	0	0	0	0	0	0	0	0	0	0	0	0	0	0	0	0	0	0	0	0	0	0	0	0	0	0	0	0	0
RIPPLY3	ENSG00000183145	0	0	0	0	0	0	0	0	0	0	0	0	0	0	0	0	4	0.109814	0	0	0	0	0	0	0	0	0	0	0	0	0	0
RNU6-696P	ENSG00000212136	0	0	0	0	0	0	0	0	0	0	0	0	0	0	0	0	0	0	0	0	0	0	0	0	0	0	0	0	0	0	0	0
PIGP	ENSG00000185808	333	3.87823	346	3.55235	293	3.30552	169	0.839997	170	2.1077	261	2.72271	151	1.25762	44	0.480606	1411	11.338	979	13.3729	675	7.53993	348	3.95904	876	9.74676	757	10.246	516	5.6942	321	4.25937
TTC3	ENSG00000182670	109	0.633246	177	0.906504	306	1.72207	194	0.481005	166	1.02666	533	2.77361	174	0.722901	481	2.62083	15118	60.5985	6673	45.4697	3099	17.268	528	2.99641	5927	32.8964	6419	43.3394	2417	13.3051	2877	19.0431
AP001429.1	ENSG00000270116	0	0	0	0	0	0	0	0	0	0	0	0	0	0	0	0	0	0	0	0	0	0	0	0	0	0	0	0	0	0	0	0
TTC3-AS1	ENSG00000228677	0	0	0	0	0	0	0	0	0	0	0	0	0	0	0	0	0	0	0	0	0	0	0	0	0	0	0	0	0	0	0	0
DSCR9	ENSG00000230366	0	0	0	0	0	0	14	0.290019	0	0	4	0.173911	0	0	0	0	6	0.200941	10	0.569313	10	0.465555	0	0	3	0.139119	5	0.282056	8	0.367943	0	0
RN7SL678P	ENSG00000263969	0	0	0	0	0	0	0	0	0	0	0	0	0	0	0	0	0	0	0	0	0	0	0	0	0	0	0	0	0	0	0	0
AP001432.14	ENSG00000242553	0	0	0	0	0	0	0	0	0	0	0	0	0	0	0	0	21	2.57108	1	0.208128	14	2.38275	25	4.33348	0	0	0	0	0	0	0	0
DSCR3	ENSG00000157538	2170	21.4315	2582	22.4801	2013	19.2583	5105	21.5174	1270	13.3526	1791	15.8438	2110	14.9025	1733	16.0523	4885	33.2873	2592	30.0249	3811	36.0999	2559	24.6879	4510	42.5536	3767	43.2371	4279	40.0432	3119	35.0961
AP001412.1	ENSG00000272948	0	0	0	0	0	0	0	0	0	0	0	0	0	0	0	0	0	0	0	0	0	0	0	0	0	0	0	0	0	0	0	0
AP001437.1	ENSG00000273210	0	0	0	0	0	0	0	0	0	0	0	0	0	0	0	0	0	0	0	0	0	0	0	0	0	0	0	0	0	0	0	0
DYRK1A	ENSG00000157540	288	2.58209	484	3.82538	656	5.69725	1362	5.21144	571	5.44986	1903	15.2823	1511	9.68783	4920	41.3706	4493	27.7931	2366	24.8799	2919	25.1008	2426	21.2467	3048	26.1072	2868	29.8832	2125	18.0523	2121	21.6656
AP001421.1	ENSG00000267937	0	0	0	0	0	0	0	0	0	0	0	0	0	0	0	0	0	0	0	0	0	0	0	0	0	0	0	0	0	0	0	0
KCNJ6	ENSG00000157542	0	0	0	0	0	0	0	0	0	0	1	0.00420169	0	0	2	0.00879893	3	0.00970945	0	0	0	0	0	0	0	0	5	0.0272578	1	0.00444474	6	0.0320667
KCNJ6-IT1	ENSG00000233213	0	0	0	0	0	0	0	0	0	0	0	0	0	0	0	0	0	0	0	0	0	0	0	0	0	0	0	0	0	0	0	0
DSCR4	ENSG00000184029	0	0	0	0	0	0	0	0	0	0	0	0	0	0	0	0	0	0	0	0	0	0	0	0	0	0	0	0	0	0	0	0
AP001427.1	ENSG00000264691	0	0	0	0	0	0	0	0	0	0	0	0	0	0	0	0	0	0	0	0	0	0	0	0	0	0	0	0	0	0	0	0
DSCR4-IT1	ENSG00000223608	0	0	0	0	0	0	0	0	0	0	0	0	0	0	0	0	0	0	0	0	0	0	0	0	0	0	0	0	0	0	0	0
DSCR8	ENSG00000198054	0	0	0	0	0	0	0	0	0	0	0	0	0	0	0	0	0	0	0	0	0	0	0	0	0	0	0	0	0	0	0	0
KCNJ15	ENSG00000157551	6	0.057165	0	0	0	0	7	0.0284629	0	0	0	0	0	0	0	0	10	0.0657356	1	0.0111746	19	0.173623	33	0.307124	0	0	2	0.0221451	37	0.334022	15	0.162825
snoU13_436	ENSG00000238581	0	0	0	0	0	0	0	0	0	0	0	0	0	0	0	0	0	0	0	0	0	0	0	0	0	0	0	0	0	0	0	0
AP001425.14	ENSG00000270835	0	0	0	0	0	0	0	0	0	0	0	0	0	0	0	0	0	0	0	0	0	0	0	0	0	0	0	0	0	0	0	0
DSCR10	ENSG00000233316	0	0	0	0	0	0	0	0	0	0	0	0	0	0	0	0	0	0	0	0	0	0	0	0	0	0	0	0	0	0	0	0
AP001434.2	ENSG00000226012	0	0	0	0	0	0	0	0	0	0	0	0	0	0	0	0	0	0	0	0	0	0	0	0	0	0	0	0	0	0	0	0
SPATA20P1	ENSG00000231123	0	0	0	0	0	0	0	0	0	0	0	0	0	0	0	0	0	0	0	0	0	0	0	0	0	0	0	0	0	0	0	0
AP001422.3	ENSG00000231231	0	0	0	0	0	0	0	0	0	0	0	0	0	0	0	0	0	0	0	0	0	0	0	0	0	0	0	0	0	0	0	0
ERG	ENSG00000157554	0	0	3	0.0305042	1	0.011173	1	0.00492255	0	0	0	0	0	0	0	0	161	1.28126	208	2.81389	104	1.15053	119	1.34078	643	7.08544	456	6.11255	704	7.69406	596	7.83224
SNRPGP13	ENSG00000231480	0	0	0	0	0	0	0	0	0	0	0	0	0	0	0	0	0	0	0	0	0	0	0	0	0	0	0	0	0	0	0	0
LINC00114	ENSG00000223806	0	0	2	0.0824996	0	0	0	0	0	0	0	0	0	0	0	0	0	0	8	0.439053	0	0	0	0	0	0	0	0	0	0	0	0
ETS2	ENSG00000157557	325	6.52644	604	10.6925	457	8.8898	2462	21.1	851	18.1925	1486	26.729	1890	27.1418	870	16.3855	2664	36.9104	1671	39.3572	2913	56.1058	2301	45.1368	3436	65.9194	2766	64.5527	4085	77.7284	3326	76.0968
AP001042.1	ENSG00000229986	0	0	0	0	0	0	0	0	0	0	0	0	0	0	0	0	0	0	0	0	0	0	0	0	0	0	0	0	0	0	0	0
AF064858.6	ENSG00000205622	0	0	0	0	0	0	0	0	0	0	0	0	0	0	0	0	1	0.0157469	0	0	0	0	0	0	0	0	15	0.397865	0	0	0	0
AP001043.1	ENSG00000229925	0	0	0	0	0	0	0	0	0	0	0	0	0	0	0	0	0	0	0	0	0	0	0	0	0	0	0	0	0	0	0	0
SNORA62_7	ENSG00000272015	0	0	0	0	0	0	0	0	0	0	0	0	0	0	0	0	0	0	0	0	0	0	0	0	0	0	0	0	0	0	0	0
RPSAP64	ENSG00000227721	0	0	0	0	0	0	0	0	0	0	0	0	0	0	0	0	0	0	0	0	0	0	0	0	0	0	0	0	0	0	0	0
AP001044.2	ENSG00000234035	0	0	0	0	0	0	0	0	0	0	0	0	0	0	0	0	0	0	0	0	0	0	0	0	0	0	0	0	0	0	0	0
AF064858.7	ENSG00000232837	0	0	0	0	0	0	0	0	0	0	0	0	0	0	0	0	0	0	0	0	4	0.221532	0	0	0	0	0	0	0	0	0	0
AF064858.8	ENSG00000235888	0	0	0	0	0	0	1	0.0278898	0	0	0	0	0	0	5	0.306451	17	0.766504	1	0.0766476	0	0	10	0.638359	0	0	0	0	0	0	14	1.04237
AF064858.11	ENSG00000237721	0	0	0	0	0	0	0	0	0	0	0	0	0	0	0	0	0	0	0	0	0	0	0	0	0	0	0	0	0	0	0	0
AF064858.10	ENSG00000237609	0	0	0	0	0	0	0	0	0	0	0	0	0	0	0	0	0	0	0	0	0	0	0	0	0	0	0	0	0	0	0	0
RPL23AP12	ENSG00000228861	0	0	0	0	0	0	0	0	0	0	0	0	0	0	0	0	0	0	0	0	0	0	0	0	0	0	0	0	0	0	0	0
PCBP2P1	ENSG00000235701	0	0	0	0	0	0	0	0	0	0	0	0	0	0	0	0	0	0	0	0	0	0	0	0	0	0	0	0	0	0	0	0
PSMG1	ENSG00000183527	1374	50.4113	1354	43.7935	1402	49.8277	1054	16.5038	1813	70.8124	2667	87.6466	2942	77.191	238	8.18965	2943	74.4993	1521	65.4523	1873	65.9103	937	33.5816	1775	62.2166	1686	71.8898	1476	51.3123	898	37.5377
BRWD1	ENSG00000185658	141	0.657301	120	0.493147	249	1.12442	263	0.523242	159	0.789065	230	0.960383	164	0.546729	515	2.25165	4774	15.355	2163	11.8265	1509	6.74697	1181	5.37794	3496	15.5698	4014	21.7466	2093	9.24504	2606	13.8411
AF129408.17	ENSG00000272991	0	0	0	0	0	0	0	0	0	0	0	0	0	0	0	0	0	0	0	0	0	0	0	0	0	0	0	0	0	0	0	0
TIMM9P2	ENSG00000232608	0	0	0	0	0	0	0	0	0	0	0	0	0	0	0	0	0	0	0	0	0	0	0	0	0	0	0	0	0	0	0	0
BRWD1-IT1	ENSG00000237373	0	0	0	0	0	0	0	0	0	0	0	0	0	0	0	0	0	0	0	0	0	0	0	0	13	2.34358	0	0	0	0	0	0
METTL21AP1	ENSG00000229623	0	0	0	0	0	0	0	0	0	0	0	0	0	0	0	0	0	0	0	0	0	0	0	0	0	0	0	0	0	0	0	0
BRWD1-IT2	ENSG00000255568	0	0	0	0	0	0	0	0	0	0	0	0	0	0	0	0	0	0	0	0	0	0	0	0	0	0	0	0	0	0	0	0
BRWD1-AS1	ENSG00000238141	0	0	0	0	0	0	0	0	0	0	0	0	0	0	0	0	0	0	0	0	0	0	0	0	0	0	0	0	0	0	0	0
HMGN1	ENSG00000205581	3901	70.5528	3436	54.7825	2867	50.2283	1781	13.7469	4726	90.9918	7961	128.967	5514	71.3162	2656	45.052	14655	182.871	8052	170.803	5881	102.015	2789	49.2729	9666	167.014	7889	165.817	5490	94.0817	3645	75.1081
Y_RNA_750	ENSG00000252915	0	0	0	0	0	0	0	0	0	0	0	0	0	0	0	0	0	0	0	0	0	0	0	0	0	0	0	0	0	0	0	0
snoU13_437	ENSG00000238556	0	0	0	0	0	0	0	0	0	0	0	0	0	0	0	0	0	0	0	0	0	0	0	0	0	0	0	0	0	0	0	0
RNF6P1	ENSG00000227406	0	0	0	0	0	0	0	0	0	0	0	0	0	0	0	0	0	0	0	0	0	0	0	0	0	0	0	0	0	0	0	0
WRB	ENSG00000182093	535	8.88207	454	6.64456	328	5.27493	391	2.77038	473	8.35972	759	11.2869	670	7.9546	221	3.44112	2727	31.2368	1487	28.9551	1161	18.487	788	12.7793	1645	26.0911	1533	29.5782	822	12.9308	794	15.0187
LCA5L	ENSG00000157578	5	0.0792322	2	0.0279391	9	0.138152	1	0.00676291	0	0	13	0.184521	0	0	0	0	72	0.787201	51	0.947887	23	0.34957	2	0.0309587	49	0.741814	50	0.920812	0	0	0	0
SH3BGR	ENSG00000185437	73	4.50568	63	3.4279	83	4.96247	69	1.81756	28	1.83978	50	2.76426	62	2.73661	14	0.810426	284	12.0942	247	17.8809	190	11.2477	99	5.96889	119	7.017	109	7.81867	72	4.2108	23	1.6174
MYL6P2	ENSG00000235808	0	0	0	0	0	0	0	0	0	0	0	0	0	0	0	0	0	0	0	0	0	0	0	0	0	0	0	0	0	0	0	0
RPS26P4	ENSG00000228349	0	0	0	0	0	0	0	0	0	0	0	0	0	0	0	0	0	0	0	0	0	0	0	0	0	0	0	0	0	0	0	0
AF121897.4	ENSG00000235012	0	0	0	0	0	0	0	0	0	0	0	0	0	0	0	0	0	0	0	0	0	0	0	0	0	0	5	0.134721	0	0	0	0
B3GALT5	ENSG00000183778	0	0	0	0	0	0	3	0.00832509	0	0	0	0	0	0	0	0	0	0	17	0.129649	0	0	1	0.00635165	0	0	0	0	0	0	0	0
C21orf88	ENSG00000184809	0	0	0	0	0	0	0	0	0	0	0	0	0	0	0	0	0	0	4	0.172061	0	0	0	0	0	0	0	0	0	0	0	0
AF064860.5	ENSG00000225330	0	0	0	0	0	0	0	0	0	0	0	0	0	0	0	0	0	0	0	0	0	0	0	0	0	0	0	0	0	0	0	0
AF064860.7	ENSG00000231713	0	0	0	0	0	0	0	0	0	0	0	0	0	0	0	0	0	0	0	0	0	0	0	0	0	0	0	0	0	0	0	0
IGSF5	ENSG00000183067	17	0.591946	0	0	16	0.539679	5	0.0743027	1	0.0370684	2	0.0623784	0	0	0	0	12	0.288294	11	0.449242	9	0.300573	8	0.27211	0	0	4	0.161868	0	0	0	0
PCP4	ENSG00000183036	0	0	0	0	0	0	0	0	0	0	0	0	0	0	0	0	4	0.230253	45	4.40343	1	0.0800199	143	11.6542	0	0	0	0	0	0	0	0
DSCAM	ENSG00000171587	0	0	0	0	0	0	0	0	0	0	0	0	0	0	0	0	0	0	0	0	0	0	18	0.189716	0	0	0	0	0	0	0	0
MIR4760	ENSG00000263973	0	0	0	0	0	0	0	0	0	0	0	0	0	0	0	0	0	0	0	0	0	0	0	0	0	0	0	0	0	0	0	0
DSCAM-AS1	ENSG00000235123	0	0	0	0	0	0	0	0	0	0	0	0	0	0	0	0	0	0	0	0	0	0	0	0	0	0	0	0	0	0	0	0
SNORA51_13	ENSG00000207147	0	0	0	0	0	0	0	0	0	0	0	0	0	0	0	0	0	0	0	0	0	0	0	0	0	0	0	0	0	0	0	0
AF064863.1	ENSG00000221396	0	0	0	0	0	0	0	0	0	0	0	0	0	0	0	0	0	0	0	0	0	0	0	0	0	0	0	0	0	0	0	0
DSCAM-IT1	ENSG00000233756	0	0	0	0	0	0	0	0	0	0	0	0	0	0	0	0	0	0	0	0	0	0	0	0	0	0	0	0	0	0	0	0
YRDCP3	ENSG00000230859	0	0	0	0	0	0	0	0	0	0	0	0	0	0	0	0	0	0	0	0	0	0	0	0	0	0	0	0	0	0	0	0
LINC00323	ENSG00000226496	0	0	4	0.13379	0	0	9	0.145733	0	0	12	0.407819	5	0.135665	0	0	18	0.471204	13	0.578513	0	0	0	0	24	0.869948	10	0.440945	23	0.82687	19	0.821334
MIR3197	ENSG00000263681	0	0	0	0	0	0	0	0	0	0	0	0	0	0	0	0	0	0	0	0	0	0	0	0	0	0	0	0	0	0	0	0
BACE2	ENSG00000182240	10569	101.387	12361	104.533	10238	95.1363	17919	73.3608	5859	59.8333	7071	60.7576	7790	53.4404	1858	16.7164	8774	58.0721	5748	64.6726	7996	73.5692	6837	64.0672	15845	145.214	12501	139.368	19438	176.683	16409	179.342
PLAC4	ENSG00000225745	0	0	0	0	0	0	0	0	0	0	0	0	0	0	0	0	0	0	0	0	0	0	0	0	0	0	0	0	0	0	0	0
BACE2-IT1	ENSG00000224388	0	0	0	0	0	0	0	0	0	0	0	0	0	0	0	0	0	0	0	0	0	0	0	0	0	0	0	0	0	0	0	0
FAM3B	ENSG00000183844	0	0	2	0.045204	16	0.397374	6	0.0656523	0	0	3	0.0688953	7	0.128345	0	0	3	0.0530688	4	0.120285	0	0	46	1.15206	25	0.612356	13	0.387355	84	2.04066	24	0.701066
MX2	ENSG00000183486	181	1.26767	296	1.82755	118	0.800558	205	0.61275	0	0	0	0	3	0.0150256	0	0	28	0.135303	100	0.821453	9	0.0604568	24	0.164195	15	0.100366	24	0.195348	1	0.00663625	10	0.0797956
MX1	ENSG00000157601	81	0.867981	78	0.736834	33	0.342548	57	0.260676	29	0.330821	62	0.595097	57	0.436801	6	0.0603009	1733	12.8128	1422	17.8723	828	8.51001	613	6.41663	493	5.04707	400	4.98143	672	6.82321	346	4.22428
AP001610.5	ENSG00000228318	0	0	0	0	0	0	0	0	0	0	0	0	0	0	0	0	0	0	0	0	0	0	0	0	0	0	0	0	0	0	0	0
TMPRSS2	ENSG00000184012	0	0	0	0	0	0	10	0.0643787	1	0.0160587	5	0.0675587	12	0.129451	0	0	17	0.176934	4	0.0707709	0	0	0	0	15	0.216172	3	0.0525933	0	0	17	0.292173
SNORA32_4	ENSG00000207503	0	0	0	0	0	0	0	0	0	0	0	0	0	0	0	0	0	0	0	0	0	0	0	0	0	0	0	0	0	0	0	0
AP001610.9	ENSG00000232806	0	0	0	0	0	0	0	0	0	0	0	0	0	0	0	0	0	0	0	0	0	0	0	0	0	0	0	0	0	0	0	0
AP006748.1	ENSG00000223400	0	0	0	0	0	0	0	0	0	0	0	0	0	0	0	0	0	0	0	0	0	0	0	0	0	0	0	0	0	0	0	0
snoU13_438	ENSG00000252771	0	0	0	0	0	0	0	0	0	0	0	0	0	0	0	0	0	0	0	0	0	0	0	0	0	0	0	0	0	0	0	0
LINC00111	ENSG00000227702	0	0	0	0	0	0	0	0	0	0	0	0	0	0	0	0	0	0	0	0	0	0	0	0	0	0	0	0	0	0	0	0
LINC00479	ENSG00000236384	0	0	0	0	2	0.0845641	0	0	1	0.046467	1	0.0390971	0	0	0	0	5	0.150579	0	0	0	0	0	0	1	0.0417005	3	0.152182	0	0	16	0.795692
LINC00112	ENSG00000232401	0	0	0	0	0	0	0	0	0	0	0	0	0	0	0	0	0	0	0	0	0	0	0	0	0	0	0	0	0	0	0	0
RIPK4	ENSG00000183421	314	6.79025	579	11.0379	261	5.46738	1291	11.9147	528	12.1552	916	17.7428	966	14.9388	308	6.24675	388	5.78907	170	4.31181	365	7.57048	868	18.3357	1484	30.6589	949	23.8502	1751	35.8787	1234	30.4034
AP001615.9	ENSG00000236883	0	0	0	0	0	0	0	0	0	0	0	0	0	0	3	0.563179	0	0	0	0	0	0	0	0	0	0	0	0	0	0	0	0
PRDM15	ENSG00000141956	231	1.63913	505	3.15895	366	2.51574	1385	4.19424	204	1.541	603	3.83257	431	2.18707	970	6.45537	1050	5.14058	453	3.77012	838	5.70322	796	5.51742	610	4.13522	409	3.37283	685	4.6056	444	3.58952
AP001619.3	ENSG00000236545	0	0	0	0	0	0	0	0	0	0	0	0	0	0	0	0	0	0	0	0	0	0	0	0	0	0	0	0	0	0	0	0
AP001619.2	ENSG00000227698	0	0	0	0	0	0	0	0	0	0	0	0	0	0	0	0	0	0	0	0	0	0	0	0	0	0	0	0	0	0	0	0
SNORA3_6	ENSG00000251778	0	0	0	0	0	0	0	0	0	0	0	0	0	0	0	0	0	0	0	0	0	0	0	0	0	0	0	0	0	0	0	0
C2CD2	ENSG00000157617	5	0.0536351	11	0.104021	19	0.197431	21	0.0961392	0	0	3	0.0288252	5	0.0383559	1	0.0100607	1319	9.76215	870	10.9459	732	7.53121	385	4.03423	2567	26.3071	1709	21.3054	1268	12.8882	750	9.16625
ZBTB21	ENSG00000173276	54	0.618059	92	0.928269	159	1.76285	281	1.3726	155	1.88859	466	4.77742	271	2.21814	676	7.25655	2842	22.443	1731	23.2374	1264	13.8758	796	8.89959	2263	24.745	1988	26.4436	1249	13.5454	1367	17.8261
ZNF295-AS1	ENSG00000237232	0	0	0	0	0	0	0	0	0	0	0	0	0	0	0	0	8	0.373675	0	0	0	0	2	0.132262	11	0.711447	10	0.786777	0	0	0	0
UMODL1	ENSG00000177398	6	0.0760708	0	0	0	0	1	0.00541089	0	0	0	0	0	0	0	0	0	0	0	0	0	0	0	0	0	0	0	0	0	0	0	0
C21orf128	ENSG00000184385	0	0	0	0	0	0	0	0	0	0	0	0	0	0	0	0	0	0	0	0	0	0	0	0	0	0	0	0	0	0	0	0
ABCG1	ENSG00000160179	11	0.165743	29	0.385205	6	0.0875744	28	0.180054	3	0.0481211	11	0.148459	17	0.183179	0	0	1458	15.1573	597	10.5505	1170	16.9085	619	9.11077	1331	19.1597	872	15.2696	1943	27.7403	1239	21.2699
RNA5SP492	ENSG00000223262	0	0	0	0	0	0	0	0	0	0	0	0	0	0	0	0	0	0	0	0	0	0	0	0	0	0	0	0	0	0	0	0
AP001623.1	ENSG00000216197	0	0	0	0	0	0	0	0	0	0	0	0	0	0	0	0	0	0	0	0	0	0	0	0	0	0	0	0	0	0	0	0
TFF3	ENSG00000160180	0	0	0	0	0	0	0	0	0	0	0	0	0	0	0	0	162	8.86058	89	8.27505	74	5.62642	35	2.71028	17	1.28748	24	2.21109	0	0	16	1.4451
TFF2	ENSG00000160181	0	0	0	0	0	0	0	0	0	0	0	0	0	0	0	0	0	0	0	0	0	0	0	0	2	0.212421	5	0.646011	2	0.210681	0	0
TFF1	ENSG00000160182	0	0	0	0	0	0	0	0	0	0	0	0	0	0	0	0	0	0	0	0	0	0	0	0	0	0	0	0	0	0	0	0
TMPRSS3	ENSG00000160183	0	0	0	0	0	0	0	0	0	0	0	0	0	0	0	0	43	0.483673	15	0.286819	23	0.359637	9	0.143326	7	0.109025	12	0.227359	13	0.200817	0	0
UBASH3A	ENSG00000160185	0	0	0	0	0	0	0	0	0	0	0	0	0	0	0	0	5	0.0893166	18	0.546598	2	0.0496644	0	0	0	0	1	0.0300892	0	0	0	0
RNU6-1149P	ENSG00000252619	0	0	0	0	0	0	0	0	0	0	0	0	0	0	0	0	0	0	0	0	0	0	0	0	0	0	0	0	0	0	0	0
RSPH1	ENSG00000160188	6	0.185289	6	0.163343	6	0.179487	7	0.0922567	6	0.197251	2	0.0553222	0	0	0	0	95	2.02415	19	0.688187	46	1.36248	0	0	11	0.324532	33	1.18435	0	0	4	0.140737
SLC37A1	ENSG00000160190	410	5.55214	530	6.32707	180	2.36119	217	1.25412	224	3.2292	379	4.59713	239	2.3145	12	0.152407	5045	47.1367	3004	47.7124	2355	30.5874	787	10.4105	1270	16.4304	913	14.3687	1012	12.9853	1004	15.4904
AP001625.4	ENSG00000239930	3	0.616529	0	0	0	0	0	0	0	0	0	0	0	0	0	0	0	0	0	0	0	0	0	0	0	0	0	0	0	0	0	0
AP001625.5	ENSG00000231867	0	0	0	0	0	0	0	0	0	0	0	0	0	0	0	0	0	0	0	0	0	0	0	0	0	0	0	0	0	0	0	0
AP001625.6	ENSG00000235772	0	0	0	0	0	0	0	0	0	0	0	0	0	0	0	0	0	0	0	0	0	0	0	0	0	0	0	0	0	0	0	0
AP001626.1	ENSG00000225431	0	0	0	0	0	0	0	0	0	0	0	0	0	0	0	0	0	0	0	0	0	0	0	0	0	0	0	0	0	0	0	0
AP001626.2	ENSG00000235023	0	0	0	0	0	0	0	0	0	0	0	0	1	0.0231211	0	0	24	0.535374	3	0.113763	11	0.341108	0	0	0	0	0	0	0	0	0	0
PDE9A	ENSG00000160191	413	7.23682	421	6.50324	200	3.39477	94	0.702955	481	8.9725	579	9.08757	395	4.94969	23	0.377984	743	8.98272	596	12.2489	452	7.59645	212	3.62873	263	4.40272	342	6.96455	412	6.84052	285	5.68976
AP001627.1	ENSG00000225731	0	0	0	0	0	0	0	0	0	0	0	0	0	0	0	0	0	0	0	0	0	0	0	0	0	0	0	0	0	0	0	0
AP001628.7	ENSG00000233754	0	0	0	0	0	0	0	0	0	0	1	0.104888	0	0	0	0	105	8.48327	22	3.02155	33	3.7063	47	5.37615	0	0	0	0	0	0	0	0
AP001628.6	ENSG00000225218	0	0	0	0	0	0	0	0	0	0	0	0	0	0	0	0	0	0	0	0	0	0	0	0	0	0	0	0	0	0	0	0
WDR4	ENSG00000160193	1450	48.8667	1898	56.3886	1227	40.0564	1562	22.4661	761	27.3024	1091	32.9338	993	23.9319	188	5.94225	1288	29.949	668	26.4044	1017	32.8731	538	17.7112	1592	51.2573	1058	41.4381	817	26.0893	1016	39.0113
NDUFV3	ENSG00000160194	2438	35.4553	2376	30.461	2087	29.4003	3833	23.7896	1303	20.1726	1680	21.884	1736	18.0543	650	8.8656	2926	29.3591	1778	30.3273	2048	28.5661	949	13.4814	1954	27.1481	1709	28.8841	1656	22.8193	931	15.4258
ERVH48-1	ENSG00000233056	0	0	0	0	0	0	0	0	0	0	0	0	0	0	0	0	12	0.273828	0	0	0	0	0	0	0	0	0	0	0	0	0	0
MIR5692B	ENSG00000264580	0	0	0	0	0	0	0	0	0	0	0	0	0	0	0	0	0	0	0	0	0	0	0	0	0	0	0	0	0	0	0	0
AP001630.5	ENSG00000224100	0	0	0	0	0	0	0	0	0	0	0	0	0	0	0	0	0	0	0	0	0	0	0	0	0	0	0	0	0	0	0	0
PKNOX1	ENSG00000160199	595	7.55095	679	7.59634	678	8.33483	1376	7.45255	463	6.25513	856	9.73038	1103	10.0102	848	10.0932	1366	11.9607	663	9.86854	668	8.13084	525	6.50826	835	10.1237	584	8.61324	803	9.65594	435	6.28963
CBS	ENSG00000160200	3873	52.3016	5669	67.4876	2245	29.3674	2101	12.1086	2091	30.0602	2898	35.054	2160	20.8595	272	3.44496	3649	33.9987	1385	21.9367	2281	29.5438	646	8.5216	2852	36.7946	2197	34.4799	2952	37.7727	1610	24.771
U2AF1	ENSG00000160201	5223	43.3717	5022	36.7632	4709	37.8789	14951	52.9857	5823	51.4759	7741	57.5778	8493	50.4349	7331	57.0949	6793	38.9197	3671	35.7541	5632	44.8563	5683	46.0983	4895	38.8335	4116	39.722	4987	39.2392	5479	51.8369
MRPL51P2	ENSG00000232777	0	0	0	0	0	0	0	0	0	0	0	0	0	0	0	0	0	0	0	0	0	0	0	0	0	0	0	0	0	0	0	0
AP001631.1	ENSG00000264009	0	0	0	0	0	0	0	0	0	0	0	0	0	0	0	0	0	0	0	0	0	0	0	0	0	0	0	0	0	0	0	0
AP001631.9	ENSG00000236663	0	0	0	0	0	0	0	0	0	0	0	0	0	0	0	0	0	0	0	0	0	0	0	0	0	0	4	1.01647	0	0	0	0
AP001631.10	ENSG00000228120	0	0	0	0	0	0	0	0	0	0	0	0	0	0	0	0	6	0.363108	0	0	0	0	0	0	0	0	0	0	0	0	0	0
CRYAA	ENSG00000160202	0	0	0	0	0	0	0	0	0	0	0	0	0	0	0	0	2	0.069923	6	0.356595	9	0.437407	59	2.9204	0	0	0	0	0	0	0	0
LINC00322	ENSG00000237864	0	0	0	0	0	0	0	0	0	0	0	0	0	0	0	0	0	0	0	0	0	0	0	0	0	0	0	0	0	0	0	0
AP001046.5	ENSG00000237989	397	13.0925	576	16.7457	349	11.1491	1917	26.9808	59	2.07135	87	2.56993	110	2.59422	56	1.73207	784	17.8389	385	14.8918	711	22.4893	1040	33.5031	319	10.0505	284	10.8847	1352	42.2476	488	18.3359
AP001046.6	ENSG00000225637	1	0.0327677	0	0	4	0.126966	2	0.0279691	0	0	0	0	0	0	0	0	1	0.0226083	7	0.269029	12	0.377139	8	0.256069	9	0.281745	0	0	0	0	7	0.261334
SIK1	ENSG00000142178	359	6.77984	848	14.1179	440	8.04934	1479	11.9205	298	5.99117	435	7.35844	404	5.45619	175	3.09964	10830	141.116	6912	153.103	8470	153.42	7310	134.854	5677	102.426	4198	92.1376	10282	183.991	8885	191.176
LINC00319	ENSG00000188660	0	0	0	0	0	0	0	0	0	0	0	0	0	0	0	0	0	0	0	0	0	0	0	0	0	0	0	0	0	0	0	0
LINC00313	ENSG00000185186	0	0	0	0	0	0	0	0	0	0	2	0.0717771	0	0	0	0	0	0	2	0.0939874	0	0	0	0	0	0	0	0	0	0	0	0
AP001048.4	ENSG00000223975	0	0	0	0	0	0	0	0	0	0	0	0	0	0	0	0	0	0	0	0	0	0	0	0	0	0	0	0	0	0	0	0
HSF2BP	ENSG00000160207	62	2.99842	36	1.5348	13	0.609013	56	1.15582	1	0.0514838	7	0.303228	13	0.449601	13	0.589646	80	2.66939	25	1.41806	48	2.22647	44	2.07862	63	2.91077	89	5.00218	87	3.9867	25	1.3775
RPL31P1	ENSG00000214326	0	0	0	0	0	0	0	0	0	0	0	0	0	0	0	0	0	0	0	0	0	0	0	0	0	0	0	0	0	0	0	0
H2BFS	ENSG00000234289	0	0	0	0	0	0	0	0	0	0	0	0	0	0	0	0	0	0	0	0	0	0	0	0	0	0	0	0	0	0	0	0
RRP1B	ENSG00000160208	1241	19.8805	2442	34.4867	1697	26.3342	3084	21.0849	2230	38.0305	4668	66.982	4440	50.8654	2039	30.6352	2818	31.1472	1889	35.493	2419	37.1678	1403	21.9551	3206	49.0667	2577	47.9777	2538	38.525	1910	34.8611
PDXK	ENSG00000160209	3894	30.1818	6392	43.6753	4093	30.7308	6465	21.3855	2784	22.9715	4026	27.9508	3833	21.2457	517	3.75827	5179	27.696	2851	25.918	3600	26.7625	2285	17.3004	9131	67.6137	7004	63.0906	10614	77.9512	7137	63.0255
CSTB	ENSG00000160213	3906	144.748	3732	121.919	3397	121.943	5491	86.8425	2933	115.708	2956	98.1194	3516	93.1776	629	21.8614	5481	140.139	4144	180.117	3750	133.286	5062	183.241	15559	550.843	12750	549.109	23026	808.523	16511	697.114
TMEM97P1	ENSG00000234030	0	0	0	0	0	0	0	0	0	0	0	0	0	0	0	0	0	0	0	0	0	0	0	0	0	0	0	0	0	0	0	0
RRP1	ENSG00000160214	3538	76.7972	5062	96.8634	3276	68.8833	6294	58.3064	2668	61.6515	3428	66.6499	2786	43.2466	867	17.6504	2549	38.175	1373	34.9553	2420	50.3822	1970	41.771	3454	71.627	2609	65.8159	4266	87.741	2990	73.9452
AP001053.11	ENSG00000215458	4	0.0757274	0	0	0	0	8	0.0646376	0	0	1	0.0169576	0	0	0	0	1103	14.4075	276	6.12854	450	8.17109	163	3.01441	135	2.44171	143	3.14629	230	4.12587	92	1.98441
MYL6P1	ENSG00000226543	0	0	0	0	0	0	0	0	0	0	0	0	0	0	0	0	0	0	0	0	0	0	0	0	0	0	0	0	0	0	0	0
AGPAT3	ENSG00000160216	1990	16.2558	3788	27.2781	1921	15.2007	5654	19.7111	1378	11.9832	2837	20.758	2425	14.1661	1356	10.3887	6948	39.1593	3854	36.925	4248	33.2823	2482	19.8051	5845	45.6148	4165	39.5401	5893	45.6126	3977	37.0135
RNU6-859P	ENSG00000199598	0	0	0	0	0	0	0	0	0	0	0	0	0	0	0	0	0	0	0	0	0	0	0	0	0	0	0	0	0	0	0	0
RNU6-1150P	ENSG00000252606	0	0	0	0	0	0	0	0	0	0	0	0	0	0	0	0	0	0	0	0	0	0	0	0	0	0	0	0	0	0	0	0
TRAPPC10	ENSG00000160218	551	4.25784	1074	7.31632	727	5.44196	1716	5.65923	591	4.86179	1414	9.78721	1203	6.64794	764	5.53706	4012	21.3905	2339	21.1994	2818	20.8859	1887	14.244	2774	20.4791	2438	21.8948	2752	20.1503	2351	20.6986
H2AFZP1	ENSG00000213440	0	0	0	0	0	0	0	0	0	0	0	0	0	0	0	0	0	0	0	0	0	0	0	0	0	0	0	0	0	0	0	0
PWP2	ENSG00000241945	3335	44.4573	4860	57.1128	3053	39.4236	5720	32.542	2198	31.1921	3051	36.4301	2514	23.966	416	5.20101	2230	20.5104	1205	18.8403	1575	20.1373	910	11.8498	3621	46.115	2642	40.9307	3554	44.891	2486	37.7572
C21orf33	ENSG00000160221	5238	155.512	5650	147.876	3317	95.395	3798	48.1232	2721	85.9997	2758	73.3438	2176	46.1998	324	9.02174	4852	99.3893	2272	79.1153	2718	77.3966	1428	41.414	5178	146.868	4243	146.4	4499	126.563	2449	82.8395
AP001055.6	ENSG00000225331	0	0	0	0	0	0	0	0	0	0	0	0	0	0	0	0	0	0	0	0	0	0	0	0	0	0	0	0	0	0	0	0
AP001055.1	ENSG00000267913	0	0	0	0	0	0	0	0	0	0	0	0	0	0	0	0	0	0	0	0	0	0	0	0	0	0	0	0	0	0	0	0
AP001056.1	ENSG00000237604	0	0	0	0	0	0	0	0	0	0	0	0	0	0	0	0	0	0	0	0	0	0	0	0	0	0	0	0	0	0	12	1.53663
AP001057.1	ENSG00000232124	0	0	0	0	0	0	0	0	0	0	0	0	0	0	0	0	0	0	0	0	0	0	0	0	0	0	0	0	0	0	0	0
AP001058.3	ENSG00000232698	0	0	0	0	0	0	0	0	0	0	0	0	0	0	0	0	0	0	0	0	0	0	0	0	0	0	0	0	0	0	0	0
ICOSLG	ENSG00000160223	458	5.21103	897	8.99706	462	5.09193	1048	5.08886	162	1.9622	227	2.31342	177	1.44017	34	0.362814	685	5.37737	384	5.12441	490	5.34722	218	2.4229	580	6.30453	270	3.57018	348	3.75173	311	4.03152
DNMT3L	ENSG00000142182	0	0	0	0	0	0	0	0	0	0	0	0	0	0	0	0	0	0	0	0	0	0	0	0	0	0	0	0	0	0	0	0
AP001059.5	ENSG00000232010	0	0	0	0	0	0	2	0.150594	0	0	0	0	0	0	0	0	0	0	0	0	0	0	0	0	0	0	1	0.205044	0	0	0	0
AIRE	ENSG00000160224	0	0	0	0	0	0	0	0	0	0	0	0	0	0	0	0	0	0	2	0.0462704	0	0	6	0.115609	0	0	0	0	31	0.579395	5	0.112367
PFKL	ENSG00000141959	6389	66.0473	10197	92.9275	4563	45.6935	12730	56.1632	4305	47.3768	5531	51.215	3703	27.3753	257	2.49174	14708	104.905	7181	87.0686	9794	97.1083	3920	39.5849	9948	98.2482	7206	86.5735	14913	146.077	9230	108.711
AP001062.8	ENSG00000241728	0	0	2	0.192304	0	0	3	0.139647	0	0	0	0	2	0.155999	0	0	4	0.301016	0	0	0	0	0	0	0	0	2	0.253517	0	0	0	0
C21orf2	ENSG00000160226	497	7.56393	880	11.8066	436	6.42777	1351	8.77502	168	2.72189	295	4.02147	183	1.99171	97	1.38456	814	8.54746	374	6.67602	492	7.18176	349	5.18845	569	8.27314	584	10.3294	1244	17.9393	714	12.3806
AP001062.7	ENSG00000184441	44	0.932487	150	2.80241	77	1.58075	118	1.06727	14	0.315856	41	0.778297	32	0.48498	2	0.0397528	156	2.28106	56	1.39198	75	1.5245	21	0.434741	119	2.40937	38	0.935929	7	0.140567	64	1.54533
AP001062.1	ENSG00000255902	3	0.654425	0	0	0	0	0	0	0	0	0	0	0	0	0	0	0	0	0	0	0	0	0	0	0	0	0	0	0	0	0	0
AP001062.9	ENSG00000232969	0	0	0	0	0	0	0	0	0	0	0	0	0	0	0	0	0	0	0	0	0	0	0	0	0	0	0	0	0	0	0	0
AP001063.1	ENSG00000260256	0	0	0	0	0	0	0	0	0	0	0	0	0	0	0	0	0	0	0	0	0	0	0	0	0	0	0	0	0	0	0	0
TRPM2	ENSG00000142185	1	0.0137619	2	0.0242639	0	0	0	0	0	0	0	0	0	0	0	0	1465	13.9104	1112	17.949	1340	17.6872	984	13.2281	11	0.144624	20	0.319874	80	1.04319	72	1.12892
AP001065.2	ENSG00000230061	0	0	0	0	0	0	0	0	0	0	0	0	0	0	0	0	56	1.55687	15	0.708907	24	0.927532	6	0.236165	0	0	0	0	0	0	0	0
snoZ6_3	ENSG00000266692	0	0	0	0	0	0	0	0	0	0	0	0	0	0	0	0	0	0	0	0	0	0	0	0	0	0	0	0	0	0	0	0
snoZ6_4	ENSG00000264452	0	0	0	0	0	0	0	0	0	0	0	0	0	0	0	0	0	0	0	0	0	0	0	0	0	0	0	0	0	0	0	0
LRRC3-AS1	ENSG00000229356	0	0	0	0	0	0	1	0.0502301	0	0	0	0	0	0	0	0	2	0.16241	7	0.966308	1	0.112885	0	0	0	0	0	0	0	0	0	0
LRRC3	ENSG00000160233	264	9.63239	436	14.0238	114	4.02919	251	3.90846	101	3.92303	196	6.40556	52	1.3568	0	0	709	17.8483	202	8.64442	206	7.20894	69	2.45924	216	7.52923	96	4.07071	94	3.24977	71	2.95148
LRRC3DN	ENSG00000269430	282	11.4884	412	14.7965	107	4.22257	253	4.39879	105	4.55376	165	6.02096	48	1.39841	8	0.305667	490	13.773	294	14.0479	154	6.01736	51	2.02956	87	3.38608	74	3.50357	140	5.40422	25	1.16038
AP001065.7	ENSG00000224747	0	0	0	0	0	0	0	0	0	0	0	0	0	0	0	0	0	0	0	0	0	0	0	0	0	0	0	0	0	0	0	0
MTND6P21	ENSG00000223431	0	0	0	0	0	0	0	0	0	0	0	0	0	0	0	0	2	0.26417	0	0	0	0	0	0	0	0	0	0	0	0	0	0
MTND5P1	ENSG00000227999	0	0	0	0	0	0	0	0	0	0	0	0	0	0	0	0	0	0	0	0	0	0	0	0	0	0	0	0	0	0	0	0
AP001065.15	ENSG00000228709	0	0	0	0	0	0	0	0	0	0	0	0	0	0	0	0	0	0	0	0	4	0.388167	0	0	0	0	0	0	0	0	0	0
TSPEAR	ENSG00000175894	0	0	0	0	0	0	0	0	0	0	0	0	0	0	0	0	2	0.0288795	6	0.14728	0	0	0	0	0	0	0	0	0	0	0	0
TSPEAR-AS1	ENSG00000235890	0	0	0	0	0	0	0	0	0	0	0	0	0	0	0	0	0	0	0	0	0	0	0	0	0	0	0	0	0	0	0	0
C21orf90	ENSG00000182912	0	0	1	0.0268819	0	0	2	0.026028	9	0.292161	0	0	2	0.0436137	0	0	0	0	0	0	0	0	0	0	0	0	0	0	0	0	0	0
KRTAP10-1	ENSG00000215455	0	0	0	0	0	0	0	0	0	0	0	0	0	0	0	0	0	0	0	0	0	0	0	0	0	0	0	0	0	0	0	0
KRTAP10-2	ENSG00000205445	0	0	0	0	0	0	0	0	0	0	0	0	0	0	0	0	0	0	0	0	0	0	0	0	0	0	0	0	0	0	0	0
KRTAP10-3	ENSG00000212935	0	0	0	0	0	0	0	0	0	0	0	0	0	0	0	0	0	0	0	0	0	0	0	0	0	0	0	0	0	0	0	0
KRTAP10-4	ENSG00000215454	0	0	0	0	0	0	0	0	0	0	0	0	0	0	0	0	0	0	0	0	0	0	0	0	0	0	0	0	0	0	0	0
KRTAP10-5	ENSG00000241123	0	0	0	0	0	0	0	0	0	0	0	0	0	0	0	0	0	0	0	0	0	0	0	0	0	0	0	0	0	0	0	0
KRTAP10-6	ENSG00000188155	0	0	0	0	0	0	0	0	0	0	0	0	0	0	0	0	0	0	0	0	0	0	0	0	0	0	0	0	0	0	0	0
KRTAP10-7	ENSG00000205441	0	0	0	0	0	0	0	0	0	0	0	0	0	0	0	0	0	0	0	0	0	0	0	0	0	0	0	0	0	0	0	0
AL773602.1	ENSG00000256212	0	0	0	0	0	0	0	0	0	0	0	0	0	0	0	0	0	0	0	0	0	0	0	0	0	0	0	0	0	0	0	0
KRTAP10-8	ENSG00000187766	0	0	0	0	0	0	0	0	0	0	0	0	0	0	0	0	0	0	0	0	0	0	0	0	0	0	0	0	0	0	0	0
KRTAP10-9	ENSG00000221837	0	0	0	0	0	0	0	0	0	0	0	0	0	0	0	0	0	0	0	0	0	0	0	0	0	0	0	0	0	0	0	0
KRTAP10-10	ENSG00000221859	0	0	0	0	0	0	0	0	0	0	0	0	0	0	0	0	0	0	0	0	0	0	0	0	0	0	0	0	0	0	0	0
KRTAP10-11	ENSG00000243489	0	0	0	0	0	0	0	0	0	0	0	0	0	0	0	0	0	0	0	0	0	0	0	0	0	0	0	0	0	0	0	0
KRTAP12-4	ENSG00000212933	0	0	0	0	0	0	0	0	0	0	0	0	0	0	0	0	0	0	0	0	0	0	0	0	0	0	0	0	0	0	0	0
KRTAP12-3	ENSG00000205439	0	0	0	0	0	0	0	0	0	0	0	0	0	0	0	0	0	0	0	0	0	0	0	0	0	0	0	0	0	0	0	0
KRTAP12-2	ENSG00000221864	0	0	0	0	0	0	0	0	0	0	0	0	0	0	0	0	0	0	0	0	0	0	0	0	0	0	0	0	0	0	0	0
IMMTP1	ENSG00000229880	0	0	0	0	0	0	0	0	0	0	0	0	0	0	0	0	0	0	0	0	0	0	0	0	0	0	0	0	0	0	0	0
KRTAP12-1	ENSG00000187175	0	0	0	0	0	0	0	0	0	0	0	0	0	0	0	0	0	0	0	0	0	0	0	0	0	0	0	0	0	0	0	0
KRTAP10-12	ENSG00000189169	0	0	0	0	0	0	0	0	0	0	0	0	0	0	0	0	0	0	0	0	0	0	0	0	0	0	0	0	0	0	0	0
KRTAP10-13P	ENSG00000236382	0	0	0	0	0	0	0	0	0	0	0	0	0	0	0	0	0	0	0	0	0	0	0	0	0	0	0	0	0	0	0	0
UBE2G2	ENSG00000184787	3500	46.6164	4865	57.122	1732	22.3461	3248	18.4624	1625	23.0406	2833	33.7978	1347	12.8299	1627	20.3239	7457	68.5261	4001	62.502	5320	67.9606	3716	48.3468	6983	88.8546	6326	97.9195	5901	74.4716	6305	95.6769
AL773604.8	ENSG00000236519	0	0	1	0.0788988	0	0	4	0.152785	0	0	3	0.240499	9	0.576031	6	0.503639	6	0.370504	0	0	0	0	0	0	0	0	0	0	0	0	0	0
SUMO3	ENSG00000184900	4232	142.937	4659	138.721	3288	107.575	7239	104.347	3779	135.877	4064	122.948	4514	109.029	1684	53.3443	5980	139.354	3939	156.041	4822	156.207	4255	140.384	7525	242.813	5479	215.064	7397	236.727	5177	199.217
PTTG1IP	ENSG00000183255	17420	463.097	20897	489.732	14560	374.945	34785	394.655	9252	261.837	11952	284.601	12257	233.019	8449	210.658	28169	516.674	16402	511.417	21211	540.829	15555	403.938	27017	686.165	20622	637.124	29292	737.849	18449	558.789
ITGB2	ENSG00000160255	13	0.176484	29	0.347064	4	0.0526022	34	0.196989	0	0	1	0.01216	0	0	0	0	237	2.21989	431	6.86267	91	1.18489	372	4.93316	75	0.972724	48	0.757307	228	2.93286	60	0.928034
ITGB2-AS1	ENSG00000227039	0	0	0	0	0	0	0	0	0	0	0	0	0	0	0	0	4	0.104454	0	0	0	0	0	0	8	0.289269	0	0	0	0	0	0
LL21NC02-1C16.1	ENSG00000273027	0	0	0	0	0	0	0	0	0	0	0	0	0	0	0	0	0	0	0	0	0	0	0	0	0	0	0	0	0	0	0	0
C21orf67	ENSG00000183250	136	4.72487	289	8.85113	175	5.8894	437	6.47939	111	4.10529	168	5.22795	201	4.99379	36	1.17301	68	1.62997	74	3.01535	141	4.69834	31	1.05204	72	2.38974	51	2.05916	83	2.73227	17	0.6729
LL21NC02-1C16.2	ENSG00000272825	0	0	0	0	0	0	0	0	0	0	0	0	0	0	0	0	0	0	0	0	0	0	0	0	0	0	0	0	0	0	0	0
FAM207A	ENSG00000160256	1158	76.2148	1906	110.587	1151	73.3818	3915	109.967	944	66.1414	1301	76.6972	1395	65.6581	414	25.5552	1248	56.6717	704	54.3448	692	43.6829	624	40.1177	2016	126.762	1244	95.1525	2587	161.332	1584	118.778
LINC00163	ENSG00000234880	0	0	0	0	0	0	0	0	0	0	0	0	0	0	0	0	0	0	0	0	0	0	0	0	0	0	0	0	0	0	0	0
AP001505.9	ENSG00000261706	0	0	0	0	0	0	0	0	0	0	0	0	0	0	0	0	0	0	0	0	0	0	0	0	0	0	0	0	0	0	0	0
LINC00162	ENSG00000224930	0	0	0	0	0	0	0	0	0	0	0	0	0	0	0	0	0	0	0	0	0	0	0	0	0	0	0	0	0	0	0	0
SSR4P1	ENSG00000235374	14	1.33592	15	1.26181	33	3.05034	20	0.814487	26	2.64117	17	1.45302	34	2.32014	10	0.894952	9	0.592538	0	0	5	0.457611	8	0.745699	31	2.82606	0	0	53	4.79206	7	0.761029
AP001579.1	ENSG00000268856	0	0	0	0	0	0	0	0	0	0	0	0	0	0	0	0	0	0	0	0	0	0	0	0	0	0	0	0	0	0	0	0
ADARB1	ENSG00000197381	329	3.03126	552	4.4835	440	3.92702	1052	4.13662	2755	27.0221	4266	35.2063	3840	25.3013	947	8.18324	617	3.92224	404	4.3658	376	3.32269	236	2.12403	872	7.67558	617	6.60666	863	7.53413	523	5.4901
PRED57	ENSG00000268805	0	0	0	0	0	0	0	0	0	0	0	0	0	0	0	0	0	0	0	0	0	0	0	0	0	0	0	0	0	0	0	0
PRED58	ENSG00000267857	0	0	0	0	0	0	0	0	0	0	0	0	0	0	0	0	0	0	0	0	0	0	0	0	0	0	0	0	0	0	0	0
LINC00334	ENSG00000182586	0	0	0	0	0	0	0	0	0	0	0	0	0	0	0	0	0	0	0	0	0	0	0	0	0	0	0	0	0	0	0	0
POFUT2	ENSG00000186866	1411	22.5608	1949	27.472	1414	21.9008	6174	42.1304	693	11.7959	1104	15.8113	1158	13.241	1735	26.0181	1691	18.6549	925	17.347	1504	23.0648	1468	22.9285	1493	22.8063	1335	24.8072	2065	31.2854	2221	40.4601
BX322557.10	ENSG00000215447	133	7.92281	245	12.866	223	12.8681	174	4.42362	100	6.34158	123	6.56302	237	10.0962	60	3.35217	622	25.5646	340	23.7553	240	13.7124	75	4.36425	244	13.8862	239	16.546	266	15.0142	242	16.4246
LINC00205	ENSG00000223768	17	1.12772	72	4.2105	81	5.20498	40	1.13244	12	0.847429	52	3.08977	48	2.27707	10	0.622156	182	8.32999	78	6.06877	49	3.11761	31	2.00879	80	5.07001	86	6.63008	19	1.19426	124	9.37183
LINC00315	ENSG00000184274	0	0	0	0	0	0	6	0.101714	0	0	0	0	0	0	0	0	0	0	2	0.0931782	0	0	0	0	0	0	1	0.0461635	0	0	0	0
BX322557.13	ENSG00000229382	0	0	0	0	0	0	0	0	0	0	0	0	0	0	0	0	0	0	0	0	0	0	0	0	0	0	0	0	0	0	0	0
LINC00316	ENSG00000237664	0	0	0	0	0	0	0	0	0	0	0	0	0	0	0	0	0	0	0	0	0	0	0	0	0	0	0	0	0	0	0	0
MTCO1P3	ENSG00000228930	0	0	0	0	0	0	0	0	0	0	0	0	0	0	0	0	0	0	0	0	0	0	0	0	0	0	0	0	0	0	0	0
BX322559.3	ENSG00000228355	0	0	0	0	0	0	0	0	0	0	0	0	0	0	0	0	0	0	0	0	0	0	0	0	0	0	0	0	0	0	0	0
COL18A1	ENSG00000182871	1793	19.4073	4933	47.0701	1868	19.5859	8710	40.235	340	3.91772	707	6.85449	437	3.38259	194	1.9694	5563	41.5446	2828	35.902	2419	25.1128	1723	18.2176	5029	52.0036	3907	49.147	8695	89.1761	5383	66.3834
COL18A1-AS2	ENSG00000224574	0	0	0	0	0	0	0	0	0	0	0	0	0	0	0	0	0	0	0	0	0	0	0	0	0	0	0	0	0	0	0	0
COL18A1-AS1	ENSG00000183535	0	0	0	0	3	0.077613	1	0.0113981	0	0	0	0	0	0	0	0	0	0	0	0	0	0	0	0	0	0	0	0	0	0	0	0
SLC19A1	ENSG00000173638	2740	25.2881	4429	36.0347	2236	19.9903	5542	21.829	2216	21.7724	3578	29.5786	2612	17.2394	494	4.27602	1326	8.44365	697	7.54489	943	8.34741	542	4.88637	1535	13.5345	974	10.447	1023	8.94614	974	10.2418
AL133493.2	ENSG00000233922	6	0.655199	8	0.770127	11	1.16358	4	0.186416	3	0.34875	3	0.293437	7	0.546642	0	0	0	0	0	0	1	0.104736	0	0	0	0	0	0	0	0	0	0
PCBP3	ENSG00000183570	83	1.12695	114	1.36452	36	0.47349	22	0.127482	20	0.289085	27	0.328368	19	0.184485	0	0	54	0.505872	63	1.00328	37	0.481839	31	0.411157	4	0.0518863	66	1.04145	138	1.77541	97	1.50054
PRED60	ENSG00000267883	0	0	0	0	0	0	0	0	0	0	0	0	0	0	0	0	0	0	0	0	0	0	0	0	0	0	0	0	0	0	0	0
AL592528.1	ENSG00000205424	0	0	1	0.0234693	0	0	3	0.0340858	5	0.141707	2	0.0476926	3	0.0571156	0	0	32	0.587789	6	0.187351	5	0.127672	1	0.0260059	0	0	0	0	0	0	0	0
PRED62	ENSG00000268040	0	0	0	0	0	0	0	0	0	0	0	0	0	0	0	0	0	0	0	0	0	0	0	0	0	0	0	0	0	0	0	0
COL6A1	ENSG00000142156	2366	40.8839	5731	87.3007	2657	44.4745	12019	88.6355	1910	35.1351	3699	57.2523	3066	37.8872	1936	31.3755	3417	40.7384	1354	27.4417	1542	25.5562	1275	21.5213	4359	71.96	3060	61.4509	6218	101.808	2944	57.9597
AP001476.2	ENSG00000224413	0	0	0	0	0	0	0	0	0	0	0	0	0	0	0	0	0	0	0	0	0	0	0	0	0	0	1	0.0487888	0	0	0	0
AP001476.4	ENSG00000228235	0	0	0	0	0	0	0	0	0	0	0	0	0	0	0	0	0	0	0	0	0	0	0	0	0	0	0	0	0	0	0	0
AP001476.3	ENSG00000226115	0	0	0	0	0	0	0	0	0	0	0	0	0	0	0	0	0	0	0	0	0	0	0	0	0	0	0	0	0	0	0	0
PSMA6P3	ENSG00000233767	0	0	0	0	0	0	0	0	0	0	0	0	0	0	0	0	0	0	0	0	0	0	0	0	0	0	0	0	0	0	0	0
AP001471.1	ENSG00000227438	0	0	0	0	0	0	0	0	0	0	0	0	0	0	0	0	0	0	0	0	0	0	0	0	0	0	0	0	0	0	0	0
COL6A2	ENSG00000142173	2918	49.9917	6627	100.087	2880	47.7955	12764	93.3256	1911	34.8533	3002	46.0675	2445	29.9554	1180	18.9602	2064	24.3974	1382	27.7699	1434	23.5633	1361	22.7767	3275	53.6032	2404	47.8648	7156	116.165	5533	108
FTCD	ENSG00000160282	0	0	13	0.318902	2	0.0539109	5	0.0593794	0	0	3	0.0747751	0	0	0	0	29	0.55678	4	0.130551	0	0	0	0	11	0.292431	21	0.679129	13	0.342769	15	0.475561
FTCD-AS1	ENSG00000237338	0	0	0	0	0	0	0	0	0	0	0	0	0	0	0	0	0	0	0	0	0	0	0	0	0	0	0	0	0	0	0	0
SPATC1L	ENSG00000160284	610	24.1265	1000	34.867	560	21.4553	1417	23.9186	532	22.3999	591	20.9374	608	17.1969	169	6.269	301	8.21394	146	6.77285	182	6.90414	65	2.5113	503	19.0064	433	19.9031	807	30.2435	532	23.9732
AP001468.58	ENSG00000228404	0	0	0	0	0	0	1	0.0707009	0	0	0	0	0	0	0	0	2	0.228599	0	0	0	0	0	0	0	0	0	0	0	0	0	0
LSS	ENSG00000160285	4837	61.6646	7874	88.4923	1885	23.2784	2013	10.9523	2848	38.6519	4686	53.5098	1686	15.371	65	0.777179	7763	68.2828	3808	56.9392	2153	26.3256	742	9.24028	2105	25.6377	1905	28.2244	2122	25.633	1228	17.8365
AP001468.1	ENSG00000235878	0	0	0	0	0	0	0	0	0	0	2	0.2056	7	0.574518	0	0	27	2.138	0	0	5	0.550386	1	0.11211	0	0	0	0	54	5.87233	0	0
AP001469.5	ENSG00000223901	0	0	0	0	0	0	0	0	0	0	0	0	0	0	0	0	0	0	0	0	0	0	0	0	0	0	0	0	0	0	0	0
MCM3AP-AS1	ENSG00000215424	35	0.424666	30	0.320886	25	0.293834	13	0.067317	61	0.787916	117	1.27156	71	0.616057	20	0.227592	138	1.15526	48	0.683086	37	0.430582	0	0	217	2.5154	183	2.58047	71	0.816267	125	1.72799
MCM3AP	ENSG00000160294	3276	32.32	4919	42.7814	2720	25.9944	4391	18.4881	2659	27.9265	4066	35.9308	3907	27.5648	673	6.22717	4321	29.4126	2362	27.3314	3191	30.1946	1414	13.6269	7389	69.6435	4972	57.007	5469	51.1246	3236	36.3737
AP001469.7	ENSG00000228137	0	0	4	0.834304	0	0	0	0	0	0	0	0	0	0	0	0	0	0	0	0	0	0	0	0	0	0	0	0	0	0	3	0.808698
AP001469.9	ENSG00000239415	7	0.28367	15	0.535867	1	0.0392553	1	0.0172949	5	0.215703	5	0.181492	9	0.26082	0	0	10	0.2796	0	0	0	0	7	0.277099	2	0.0774306	3	0.141288	0	0	6	0.277024
YBEY	ENSG00000182362	560	28.5962	574	25.8394	273	13.5041	238	5.1868	739	40.1731	583	26.6662	314	11.4666	132	6.32182	1071	37.7339	630	37.7325	381	18.6604	203	10.126	618	30.1492	494	29.3168	341	16.4994	242	14.0795
C21orf58	ENSG00000160298	108	1.87499	321	4.91282	85	1.42948	67	0.496423	195	3.60396	346	5.3805	133	1.65124	37	0.602455	171	2.0483	71	1.44573	75	1.24885	24	0.407013	21	0.348307	10	0.201764	29	0.477054	10	0.1978
PCNT	ENSG00000160299	217	1.71728	886	6.18107	436	3.34233	545	1.84068	604	5.08847	1760	12.4757	1047	5.9253	728	5.4033	2576	14.0652	1188	11.0268	1225	9.29803	269	2.07947	2138	16.1642	1503	13.8232	1862	13.9622	533	4.80572
RPL18AP2	ENSG00000225043	0	0	0	0	0	0	0	0	0	0	0	0	0	0	0	0	0	0	0	0	0	0	0	0	0	0	0	0	0	0	0	0
DIP2A	ENSG00000160305	329	2.21301	429	2.54387	432	2.81484	1628	4.67352	334	2.39169	833	5.01885	660	3.17479	234	1.47622	1250	5.80122	515	4.06303	873	5.63218	333	2.18803	3004	19.3043	2409	18.8319	2779	17.7121	1992	15.2661
DIP2A-IT1	ENSG00000223692	0	0	0	0	1	0.208842	0	0	0	0	0	0	0	0	0	0	0	0	0	0	0	0	0	0	0	0	0	0	0	0	0	0
RNU6-396P	ENSG00000202239	0	0	0	0	0	0	0	0	0	0	0	0	0	0	0	0	0	0	0	0	0	0	0	0	0	0	0	0	0	0	0	0
Metazoa_SRP_11	ENSG00000272283	0	0	0	0	0	0	0	0	0	0	0	0	0	0	0	0	0	0	0	0	0	0	0	0	0	0	0	0	0	0	0	0
S100B	ENSG00000160307	1291	82.269	933	52.4133	1120	69.137	1908	51.8908	1	0.0678392	7	0.399558	4	0.182286	0	0	1757	77.2508	1237	92.4559	1234	75.4223	1433	89.2026	5	0.304402	32	2.3699	55	3.32099	0	0
PRMT2	ENSG00000160310	5946	68.3178	7739	78.387	4158	46.2782	5741	28.1513	3184	38.9451	4034	41.5161	3558	29.2347	339	3.65306	12622	100.06	5957	80.277	6508	71.7185	2778	31.179	7722	84.7629	5194	69.3554	4375	47.6301	2262	29.611
DSTNP1	ENSG00000230982	0	0	0	0	0	0	0	0	0	0	0	0	0	0	0	0	0	0	0	0	0	0	0	0	0	0	0	0	0	0	0	0
RPL23AP4	ENSG00000212932	0	0	0	0	0	0	0	0	0	0	0	0	0	0	0	0	0	0	0	0	0	0	0	0	0	0	0	0	0	0	0	0
LA16c-4G1.3	ENSG00000233866	0	0	0	0	0	0	0	0	0	0	0	0	0	0	0	0	0	0	0	0	0	0	0	0	0	0	0	0	0	0	0	0
LA16c-4G1.4	ENSG00000229286	0	0	0	0	0	0	0	0	0	0	0	0	0	0	0	0	0	0	0	0	0	0	0	0	0	0	0	0	0	0	0	0
LA16c-4G1.5	ENSG00000235265	0	0	0	0	0	0	0	0	0	0	0	0	0	0	0	0	0	0	0	0	0	0	0	0	0	0	0	0	0	0	0	0
NBEAP3	ENSG00000223875	0	0	0	0	0	0	0	0	0	0	0	0	0	0	0	0	0	0	0	0	0	0	0	0	0	0	0	0	0	0	0	0
LA16c-60H5.7	ENSG00000215270	0	0	0	0	0	0	0	0	0	0	0	0	0	0	0	0	0	0	0	0	0	0	0	0	0	0	0	0	0	0	0	0
AP000525.9	ENSG00000206195	35	0.591066	47	0.699707	49	0.80158	22	0.15856	126	2.26521	182	2.75303	146	1.76321	110	1.74224	430	5.01023	177	3.50587	208	3.36904	69	1.13825	22	0.354942	7	0.137384	86	1.37613	32	0.6157
DUXAP8	ENSG00000271672	0	0	0	0	0	0	0	0	0	0	0	0	0	0	0	0	0	0	0	0	0	0	0	0	0	0	0	0	0	0	0	0
LL22NC03-N14H11.1	ENSG00000272872	0	0	0	0	0	0	0	0	0	0	0	0	0	0	0	0	0	0	0	0	0	0	0	0	0	0	0	0	0	0	0	0
AP000525.10	ENSG00000232775	0	0	0	0	0	0	0	0	0	0	0	0	0	0	0	0	0	0	0	0	0	0	0	0	0	0	0	0	0	0	0	0
LL22NC03-N64E9.1	ENSG00000271127	0	0	0	0	0	0	0	0	0	0	0	0	0	0	0	0	0	0	0	0	0	0	0	0	0	0	0	0	0	0	0	0
LA16c-83F12.6	ENSG00000225255	0	0	0	0	0	0	0	0	0	0	0	0	0	0	0	0	0	0	0	0	0	0	0	0	0	0	0	0	0	0	0	0
GRAMD4P2	ENSG00000235992	0	0	0	0	0	0	0	0	0	0	0	0	0	0	0	0	0	0	0	0	0	0	0	0	0	0	0	0	0	0	0	0
LA16c-3G11.7	ENSG00000241838	0	0	0	0	0	0	0	0	0	0	0	0	0	0	0	0	0	0	0	0	0	0	0	0	0	0	0	0	0	0	0	0
POTEH	ENSG00000198062	0	0	0	0	0	0	0	0	0	0	0	0	0	0	0	0	0	0	0	0	0	0	0	0	0	0	0	0	0	0	0	0
POTEH-AS1	ENSG00000236666	0	0	0	0	0	0	0	0	0	0	0	0	0	0	0	0	0	0	0	0	0	0	0	0	0	0	0	0	0	0	0	0
RNU6-816P	ENSG00000212216	0	0	0	0	0	0	0	0	0	0	0	0	0	0	0	0	0	0	0	0	0	0	0	0	0	0	0	0	0	0	0	0
MED15P7	ENSG00000234381	0	0	0	0	0	0	0	0	0	0	0	0	0	0	0	0	0	0	0	0	0	0	0	0	0	0	0	0	0	0	0	0
NF1P6	ENSG00000224435	0	0	0	0	0	0	0	0	0	0	0	0	0	0	0	0	0	0	0	0	0	0	0	0	0	0	0	0	0	0	0	0
LA16c-2F2.5	ENSG00000226474	0	0	0	0	0	0	0	0	0	0	0	0	0	0	0	0	0	0	0	0	0	0	0	0	0	0	0	0	0	0	0	0
NEK2P2	ENSG00000231565	0	0	0	0	0	0	0	0	0	0	0	0	0	0	0	0	0	0	0	0	0	0	0	0	0	0	0	0	0	0	0	0
LA16c-2F2.8	ENSG00000230471	0	0	0	0	0	0	0	0	0	0	0	0	0	0	0	0	0	0	0	0	0	0	0	0	0	0	0	0	0	0	0	0
LA16c-60G3.5	ENSG00000230643	0	0	0	0	0	0	0	0	0	0	0	0	0	0	0	0	0	0	0	0	0	0	0	0	0	0	0	0	0	0	0	0
LA16c-60G3.6	ENSG00000237299	0	0	0	0	0	0	0	0	0	0	0	0	0	0	6	0.914175	0	0	0	0	0	0	0	0	0	0	0	0	0	0	0	0
LA16c-60G3.7	ENSG00000213727	0	0	0	0	0	0	0	0	0	0	0	0	0	0	0	0	0	0	0	0	0	0	0	0	0	0	0	0	0	0	0	0
LA16c-60G3.8	ENSG00000215268	0	0	0	0	0	0	0	0	0	0	0	0	0	0	0	0	0	0	0	0	0	0	0	0	0	0	0	0	0	0	0	0
LA16c-23H5.4	ENSG00000233408	0	0	0	0	0	0	0	0	0	0	0	0	0	0	0	0	0	0	0	0	0	0	0	0	0	0	0	0	0	0	0	0
ARHGAP42P3	ENSG00000235759	0	0	0	0	0	0	0	0	0	0	0	0	0	0	0	0	0	0	0	0	0	0	0	0	0	0	0	0	0	0	0	0
OR11H1	ENSG00000130538	0	0	0	0	0	0	0	0	0	0	0	0	0	0	0	0	0	0	0	0	0	0	0	0	0	0	0	0	0	0	0	0
YME1L1P1	ENSG00000236831	0	0	0	0	0	0	0	0	0	0	0	0	0	0	0	0	0	0	0	0	0	0	0	0	0	0	0	0	0	0	0	0
AP000539.3	ENSG00000265406	0	0	0	0	0	0	0	0	0	0	0	0	0	0	0	0	0	0	0	0	0	0	0	0	0	0	0	0	0	0	0	0
AP000539.1	ENSG00000264612	0	0	0	0	0	0	0	0	0	0	0	0	0	0	0	0	0	0	0	0	0	0	0	0	0	0	0	0	0	0	0	0
AP000539.2	ENSG00000265270	0	0	0	0	0	0	0	0	0	0	0	0	0	0	0	0	0	0	0	0	0	0	0	0	0	0	0	0	0	0	0	0
BNIP3P2	ENSG00000236097	0	0	0	0	0	0	0	0	0	0	0	0	0	0	0	0	0	0	0	0	0	0	0	0	0	0	0	0	0	0	0	0
ZNF72P	ENSG00000184624	0	0	0	0	0	0	0	0	0	0	0	0	0	0	0	0	0	0	0	0	0	0	0	0	0	0	0	0	0	0	0	0
LA16c-13E4.3	ENSG00000236235	0	0	0	0	0	0	0	0	0	0	0	0	0	0	0	0	0	0	0	0	0	0	0	0	0	0	0	0	0	0	0	0
ABCD1P4	ENSG00000225293	0	0	0	0	0	0	0	0	0	0	0	0	0	0	0	0	0	0	0	0	0	0	0	0	0	0	0	0	0	0	0	0
LA16c-17H1.3	ENSG00000226160	0	0	0	0	0	0	0	0	0	0	0	0	0	0	0	0	0	0	0	0	0	0	0	0	0	0	0	0	0	0	0	0
PABPC1P9	ENSG00000229658	0	0	0	0	0	0	0	0	0	0	0	0	0	0	0	0	0	0	0	0	0	0	0	0	0	0	0	0	0	0	0	0
SLC9B1P4	ENSG00000227367	0	0	0	0	0	0	0	0	0	0	0	0	0	0	0	0	0	0	0	0	0	0	0	0	0	0	0	0	0	0	0	0
ACTR3BP6	ENSG00000226444	0	0	0	0	0	0	0	0	0	0	0	0	0	0	0	0	0	0	0	0	0	0	0	0	0	0	0	0	0	0	0	0
CHEK2P4	ENSG00000235969	0	0	0	0	0	0	0	0	0	0	0	0	0	0	0	0	0	0	0	0	0	0	0	0	0	0	0	0	0	0	0	0
KB-67B5.17	ENSG00000273362	0	0	0	0	0	0	0	0	0	0	0	0	0	0	0	0	0	0	0	0	0	0	0	0	0	0	0	0	0	0	0	0
KB-67B5.12	ENSG00000233995	0	0	0	0	0	0	0	0	0	0	0	0	0	0	0	0	0	0	0	0	0	0	0	0	0	0	0	0	0	0	0	0
KCNMB3P1	ENSG00000239435	0	0	0	0	0	0	0	0	0	0	0	0	0	0	0	0	0	0	0	0	0	0	0	0	0	0	0	0	0	0	0	0
CCT8L2	ENSG00000198445	0	0	0	0	0	0	0	0	0	0	0	0	0	0	0	0	0	0	0	0	0	0	0	0	0	0	0	0	0	0	0	0
FABP5P11	ENSG00000240122	0	0	0	0	0	0	0	0	0	0	0	0	0	0	0	0	0	0	0	0	0	0	0	0	0	0	0	0	0	0	0	0
AP000547.1	ENSG00000221084	0	0	0	0	0	0	0	0	0	0	0	0	0	0	0	0	0	0	0	0	0	0	0	0	0	0	0	0	0	0	0	0
TPTEP1	ENSG00000100181	6	0.051849	5	0.0380898	3	0.0251127	11	0.040568	0	0	10	0.0774034	2	0.0123595	0	0	1379	8.22194	679	6.88198	763	6.32394	367	3.09796	1344	11.0957	1033	10.3743	946	7.74594	761	7.49246
KB-7G2.9	ENSG00000267338	0	0	0	0	0	0	0	0	0	0	0	0	0	0	0	0	0	0	0	0	0	0	0	0	0	0	0	0	0	0	0	0
SLC25A15P5	ENSG00000249288	0	0	0	0	0	0	0	0	0	0	0	0	0	0	0	0	0	0	0	0	0	0	0	0	0	0	0	0	0	0	0	0
PARP4P3	ENSG00000249263	0	0	0	0	0	0	0	0	0	0	0	0	0	0	0	0	0	0	0	0	0	0	0	0	0	0	0	0	0	0	0	0
ANKRD62P1-PARP4P3	ENSG00000189295	0	0	0	0	0	0	0	0	0	0	0	0	0	0	0	0	0	0	0	0	0	0	0	0	0	0	0	0	0	0	0	0
ANKRD62P1	ENSG00000259271	0	0	0	0	0	0	0	0	0	0	0	0	0	0	0	0	0	0	0	0	0	0	0	0	0	0	0	0	0	0	0	0
KB-7G2.8	ENSG00000273244	0	0	0	0	0	0	0	0	0	0	0	0	0	0	0	0	0	0	0	0	0	0	0	0	0	0	0	0	0	0	0	0
VWFP1	ENSG00000241717	0	0	0	0	0	0	0	0	0	0	0	0	0	0	0	0	0	0	0	0	0	0	0	0	0	0	2	0.073779	0	0	0	0
AC005301.8	ENSG00000235343	0	0	0	0	0	0	0	0	0	0	0	0	0	0	0	0	0	0	0	0	0	0	0	0	0	0	0	0	0	0	0	0
XKR3	ENSG00000172967	0	0	0	0	0	0	0	0	0	0	0	0	0	0	0	0	0	0	0	0	0	0	0	0	0	0	0	0	0	0	0	0
HSFY1P1	ENSG00000229027	0	0	0	0	0	0	0	0	0	0	0	0	0	0	0	0	0	0	0	0	0	0	0	0	0	0	0	0	0	0	0	0
GPM6BP3	ENSG00000234121	0	0	0	0	0	0	0	0	0	0	0	0	0	0	0	0	0	0	0	0	0	0	0	0	0	0	0	0	0	0	0	0
AC007064.22	ENSG00000237835	0	0	0	0	0	0	0	0	0	0	0	0	0	0	0	0	0	0	0	0	0	0	0	0	0	0	0	0	0	0	0	0
ZNF402P	ENSG00000220248	0	0	0	0	0	0	0	0	0	0	0	0	0	0	0	0	0	0	0	0	0	0	0	0	0	0	0	0	0	0	0	0
AC007064.24	ENSG00000237689	0	0	0	0	0	0	0	0	0	0	0	0	0	0	0	0	0	0	0	0	0	0	0	0	0	0	0	0	0	0	0	0
MTND1P17	ENSG00000228122	0	0	0	0	0	0	0	0	0	0	0	0	0	0	0	0	0	0	0	0	0	0	0	0	0	0	0	0	0	0	0	0
AC007064.25	ENSG00000237358	0	0	0	0	0	0	0	0	0	0	0	0	0	0	0	0	0	0	0	0	0	0	0	0	0	0	0	0	0	0	0	0
AC006548.19	ENSG00000225480	0	0	0	0	0	0	0	0	0	0	0	0	0	0	0	0	0	0	0	0	0	0	0	0	0	0	0	0	0	0	0	0
IGKV1OR22-5	ENSG00000230481	0	0	0	0	0	0	0	0	0	0	0	0	0	0	0	0	0	0	0	0	0	0	0	0	0	0	0	0	0	0	0	0
IGKV2OR22-4	ENSG00000253691	0	0	0	0	0	0	0	0	0	0	0	0	0	0	0	0	0	0	0	0	0	0	0	0	0	0	0	0	0	0	0	0
IGKV2OR22-3	ENSG00000253460	0	0	0	0	0	0	0	0	0	0	0	0	0	0	0	0	0	0	0	0	0	0	0	0	0	0	0	0	0	0	0	0
IGKV3OR22-2	ENSG00000254264	0	0	0	0	0	0	0	0	0	0	0	0	0	0	0	0	0	0	0	0	0	0	0	0	0	0	0	0	0	0	0	0
IGKV1OR22-1	ENSG00000253481	0	0	0	0	0	0	0	0	0	0	0	0	0	0	0	0	0	0	0	0	0	0	0	0	0	0	0	0	0	0	0	0
GAB4	ENSG00000215568	0	0	0	0	0	0	0	0	0	0	0	0	0	0	0	0	3	0.0509727	0	0	0	0	0	0	0	0	0	0	0	0	0	0
AC006548.26	ENSG00000270226	0	0	0	0	0	0	0	0	0	0	0	0	0	0	0	0	0	0	0	0	0	0	0	0	0	0	0	0	0	0	0	0
CECR7	ENSG00000237438	0	0	0	0	0	0	0	0	49	1.1055	124	2.35387	193	2.92503	55	1.0932	50	0.731108	17	0.422565	13	0.264246	0	0	0	0	0	0	0	0	0	0
AC006946.16	ENSG00000273203	0	0	0	0	0	0	0	0	0	0	0	0	0	0	0	0	0	0	0	0	0	0	0	0	0	0	0	0	0	0	0	0
AC006946.17	ENSG00000273442	0	0	0	0	0	0	0	0	0	0	0	0	0	0	0	0	0	0	0	0	0	0	0	0	0	0	0	0	0	0	0	0
IL17RA	ENSG00000177663	983	10.0393	1757	15.8188	1221	12.0795	2759	12.0255	930	10.1112	1567	14.3348	1702	12.4306	751	7.19347	1465	10.3231	1001	11.9906	1313	12.8614	758	7.56207	1612	15.7283	1000	11.8691	1966	19.0252	812	9.44839
AC006946.12	ENSG00000235328	0	0	0	0	0	0	0	0	0	0	0	0	0	0	0	0	0	0	0	0	0	0	0	0	0	0	0	0	0	0	0	0
CECR6	ENSG00000183307	116	2.11161	237	3.80325	163	2.87426	271	2.10537	261	5.05787	326	5.31551	454	5.91011	144	2.45848	28	0.35167	0	0	20	0.349189	0	0	24	0.417383	18	0.380801	4	0.0689939	12	0.248879
AC006946.15	ENSG00000235478	0	0	2	0.120155	0	0	0	0	1	0.0725489	0	0	0	0	0	0	0	0	0	0	0	0	0	0	0	0	0	0	0	0	0	0
CECR5	ENSG00000069998	3393	63.4289	4397	72.462	3231	58.5091	8955	71.4448	3822	76.0615	4444	74.413	3981	53.2205	2173	38.0988	2354	30.3621	1254	27.4951	1760	31.5566	1361	24.8532	1063	18.9847	834	18.1192	1431	25.3476	922	19.6375
CECR5-AS1	ENSG00000185837	0	0	6	0.773483	0	0	11	0.686505	5	0.778377	0	0	0	0	0	0	4	0.403581	0	0	0	0	0	0	0	0	8	1.35959	0	0	0	0
CECR1	ENSG00000093072	0	0	0	0	0	0	0	0	1	0.019126	7	0.112648	0	0	1	0.0168501	55	0.68177	193	4.06692	26	0.448024	244	4.28218	50	0.858204	19	0.396713	2	0.0340469	89	1.82178
AC005300.5	ENSG00000236325	0	0	0	0	0	0	0	0	0	0	0	0	0	0	0	0	0	0	0	0	0	0	0	0	0	0	0	0	0	0	0	0
AC005399.1	ENSG00000269774	0	0	0	0	0	0	0	0	0	0	0	0	0	0	0	0	0	0	0	0	0	0	0	0	0	0	0	0	0	0	0	0
FAM32B	ENSG00000203416	0	0	0	0	0	0	0	0	0	0	0	0	0	0	0	0	0	0	0	0	0	0	0	0	0	0	0	0	0	0	0	0
CECR3	ENSG00000241832	0	0	0	0	0	0	0	0	0	0	0	0	0	0	0	0	0	0	0	0	0	0	0	0	0	0	0	0	0	0	0	0
CECR9	ENSG00000231004	0	0	0	0	0	0	0	0	0	0	0	0	0	0	0	0	0	0	0	0	0	0	0	0	0	0	0	0	0	0	0	0
RN7SL843P	ENSG00000239547	0	0	0	0	0	0	0	0	0	0	0	0	0	0	0	0	0	0	0	0	0	0	0	0	0	0	0	0	0	0	0	0
CECR2	ENSG00000099954	467	4.20532	844	6.7	481	4.19575	1050	4.03527	193	1.85016	569	4.5895	562	3.61911	291	2.45766	277	1.72101	191	2.0173	182	1.57191	119	1.04677	86	0.739856	60	0.627917	196	1.67237	85	0.872071
AC004019.10	ENSG00000229492	0	0	0	0	0	0	0	0	0	0	0	0	0	0	0	0	0	0	0	0	0	0	0	0	0	0	0	0	0	0	0	0
CLCP1	ENSG00000232305	0	0	0	0	0	0	0	0	0	0	0	0	0	0	0	0	0	0	0	0	0	0	0	0	0	0	0	0	0	0	0	0
DNAJA1P6	ENSG00000228045	0	0	0	0	0	0	0	0	0	0	0	0	0	0	0	0	0	0	0	0	0	0	0	0	0	0	0	0	0	0	0	0
AC004019.18	ENSG00000272675	0	0	0	0	0	0	0	0	0	0	0	0	0	0	0	0	0	0	0	0	0	0	0	0	0	0	0	0	0	0	0	0
SLC25A18	ENSG00000182902	1	0.019463	14	0.240208	9	0.169681	7	0.0581445	0	0	0	0	0	0	1	0.0182539	2	0.0268572	0	0	1	0.0186674	0	0	0	0	0	0	0	0	0	0
AC004019.13	ENSG00000236754	0	0	0	0	0	0	13	0.278534	0	0	0	0	0	0	17	0.800442	16	0.55421	0	0	10	0.481513	23	1.12793	9	0.431661	0	0	0	0	0	0
ATP6V1E1	ENSG00000131100	4133	118.732	4250	107.632	5542	154.224	15980	195.921	3674	112.36	5731	147.47	6764	138.96	11471	309.067	29118	577.146	16852	567.818	19908	548.536	17713	497.069	13651	374.658	12398	413.927	8152	221.902	9849	322.364
BCL2L13	ENSG00000099968	4603	56.4284	6322	68.3221	4587	54.4713	12983	67.9256	3803	49.6311	5384	59.1198	6653	58.3254	2605	29.9511	9039	76.4537	5311	76.3638	7605	89.4191	5297	63.4319	9080	106.343	6248	89.0158	8513	98.8858	6478	90.4792
snoU13_439	ENSG00000251737	0	0	0	0	0	0	0	0	0	0	0	0	0	0	0	0	0	0	0	0	0	0	0	0	0	0	0	0	0	0	0	0
BID	ENSG00000015475	1663	34.7332	1970	36.2718	1341	27.1309	4278	38.1325	1099	24.4355	1412	26.4155	1478	22.0755	1142	22.37	1247	17.9697	547	13.3997	1017	20.3727	647	13.2001	1404	28.0148	920	22.3311	841	16.6434	666	15.8481
MIR3198-1	ENSG00000264757	0	0	0	0	0	0	0	0	0	0	0	0	0	0	0	0	0	0	0	0	0	0	0	0	0	0	0	0	0	0	0	0
LINC00528	ENSG00000269220	0	0	0	0	0	0	0	0	0	0	0	0	0	0	0	0	0	0	0	0	0	0	0	0	0	0	0	0	0	0	0	0
MICAL3	ENSG00000243156	2799	11.7955	6470	24.0363	2538	10.3607	4861	8.74261	1903	8.53735	3994	15.0762	3245	9.77939	906	3.58088	5937	17.2624	2507	12.3915	3688	14.9066	1189	4.8946	2659	10.7053	2601	12.7386	3454	13.7921	2042	9.80439
XXbac-B461K10.4	ENSG00000093100	297	6.3321	275	5.16862	504	10.4089	105	0.955394	223	5.06136	121	2.31072	165	2.5157	8	0.159967	346	5.08966	91	2.27556	185	3.78301	152	3.1656	827	16.8447	345	8.5483	962	19.4339	595	14.4531
MIR648	ENSG00000207780	0	0	0	0	0	0	0	0	0	0	0	0	0	0	0	0	0	0	0	0	0	0	0	0	0	0	0	0	0	0	0	0
XXbac-B476C20.14	ENSG00000235445	0	0	0	0	0	0	0	0	0	0	0	0	0	0	0	0	0	0	0	0	0	0	0	0	0	0	0	0	0	0	0	0
XXbac-B476C20.13	ENSG00000234913	2	0.0740264	4	0.130517	6	0.215125	1	0.0157964	0	0	0	0	4	0.105877	0	0	20	0.510749	0	0	18	0.639004	0	0	0	0	2	0.0860311	0	0	0	0
RHEBP3	ENSG00000237446	0	0	0	0	0	0	0	0	0	0	0	0	0	0	0	0	0	0	0	0	0	0	0	0	0	0	0	0	0	0	0	0
XXbac-B476C20.17	ENSG00000235295	0	0	0	0	0	0	0	0	0	0	0	0	0	0	0	0	0	0	0	0	0	0	0	0	0	0	0	0	0	0	0	0
XXbac-B476C20.9	ENSG00000225335	0	0	6	0.606295	0	0	0	0	7	0.854184	0	0	0	0	1	0.107505	8	0.632695	5	0.672214	0	0	5	0.559853	0	0	0	0	0	0	0	0
PEX26	ENSG00000215193	2695	12.4078	3457	14.031	2422	10.8018	5196	10.2096	4458	21.8498	6006	24.7682	3756	12.3665	1783	7.69904	5004	15.8956	2806	15.1523	3483	15.3803	1827	8.2167	2959	13.0152	2517	13.4676	3505	15.2904	2331	12.2273
XXbac-B476C20.11	ENSG00000236890	0	0	0	0	0	0	0	0	0	0	0	0	0	0	0	0	0	0	0	0	0	0	0	0	0	0	0	0	0	0	0	0
XXbac-B476C20.10	ENSG00000235617	0	0	0	0	0	0	0	0	0	0	0	0	0	0	0	0	0	0	0	0	0	0	0	0	0	0	0	0	0	0	0	0
ARL2BPP10	ENSG00000225225	0	0	0	0	0	0	0	0	0	0	0	0	0	0	0	0	0	0	0	0	0	0	0	0	0	0	0	0	0	0	0	0
TUBA8	ENSG00000183785	1286	32.5911	1664	37.1759	807	19.8114	585	6.32726	110	2.96771	108	2.45162	13	0.235605	56	1.33105	2064	36.0902	1053	31.2998	960	23.3348	489	12.1056	106	2.56644	123	3.6227	330	7.9244	181	5.22622
USP18	ENSG00000184979	571	24.7479	616	23.5361	472	19.8165	935	17.2948	410	18.9172	548	21.2743	458	14.1955	60	2.43894	779	23.295	478	24.2988	482	20.0366	245	10.3727	112	4.63754	54	2.71998	48	1.97124	32	1.58017
AC008079.9	ENSG00000187979	0	0	0	0	0	0	0	0	0	0	0	0	0	0	0	0	0	0	0	0	0	0	0	0	0	0	0	0	0	0	0	0
AC008132.1	ENSG00000182824	0	0	0	0	0	0	0	0	0	0	0	0	0	0	0	0	0	0	0	0	0	0	0	0	0	0	0	0	0	0	0	0
GGT3P	ENSG00000197421	0	0	0	0	0	0	0	0	0	0	0	0	0	0	0	0	0	0	0	0	0	0	0	0	0	0	0	0	0	0	0	0
AC008132.14	ENSG00000239989	0	0	0	0	0	0	0	0	0	0	0	0	0	0	0	0	0	0	0	0	0	0	0	0	0	0	0	0	0	0	0	0
AC008132.12	ENSG00000234764	0	0	0	0	0	0	0	0	0	0	0	0	0	0	0	0	0	0	0	0	0	0	0	0	0	0	0	0	0	0	0	0
AC008132.13	ENSG00000161103	0	0	1	0.0105793	0	0	2	0.0102433	1	0.0127755	1	0.0107493	0	0	0	0	2	0.01656	0	0	0	0	0	0	0	0	0	0	0	0	0	0
BCRP7	ENSG00000215544	1	0.169621	2	0.299061	0	0	1	0.0723905	0	0	0	0	0	0	0	0	0	0	0	0	0	0	0	0	0	0	0	0	0	0	0	0
DGCR6	ENSG00000183628	118	2.06924	195	3.01448	96	1.63073	158	1.18246	517	9.65137	534	8.38765	529	6.63387	12	0.197359	411	4.97269	204	4.19578	138	2.32103	77	1.31898	59	0.988432	75	1.52847	150	2.49238	106	2.1178
PRODH	ENSG00000100033	11	0.115711	38	0.352382	6	0.0611384	36	0.161616	63	0.70549	56	0.527642	65	0.488964	5	0.0493285	372	2.69988	177	2.18378	195	1.96738	69	0.709007	93	0.934609	88	1.0758	66	0.657837	11	0.131833
DGCR5	ENSG00000237517	43	0.574624	141	1.66106	123	1.59222	103	0.587427	174	2.47534	226	2.70517	364	3.47856	33	0.413596	85	0.78371	71	1.11283	19	0.243525	4	0.0522151	90	1.14901	64	0.993949	7	0.0886354	0	0
AC007326.9	ENSG00000271275	0	0	0	0	0	0	0	0	0	0	0	0	0	0	0	0	0	0	0	0	0	0	0	0	0	0	0	0	0	0	0	0
DGCR9	ENSG00000273032	0	0	0	0	0	0	0	0	0	0	0	0	0	0	0	0	0	0	0	0	0	0	0	0	0	0	0	0	0	0	0	0
AC000095.9	ENSG00000270393	0	0	0	0	0	0	0	0	0	0	0	0	0	0	0	0	0	0	0	0	0	0	0	0	0	0	0	0	0	0	0	0
DGCR10	ENSG00000273164	0	0	0	0	0	0	0	0	0	0	0	0	0	0	0	0	0	0	0	0	0	0	0	0	0	0	0	0	0	0	0	0
CA15P1	ENSG00000241527	0	0	0	0	0	0	0	0	0	0	0	0	0	0	0	0	0	0	0	0	0	0	0	0	0	0	0	0	0	0	0	0
DGCR2	ENSG00000070413	2471	40.7449	4644	67.5061	2010	32.1055	6515	45.8477	3855	67.67	5972	88.2048	4137	48.7831	1552	24.0016	4540	51.6509	2553	49.3749	3631	57.4251	1819	29.2991	2994	47.165	1903	36.4677	2998	46.8411	1738	32.6514
Y_RNA_751	ENSG00000206739	0	0	0	0	0	0	0	0	0	0	0	0	0	0	0	0	0	0	0	0	0	0	0	0	0	0	0	0	0	0	0	0
DGCR11	ENSG00000273311	0	0	0	0	0	0	0	0	0	0	0	0	0	0	0	0	0	0	0	0	0	0	0	0	0	0	0	0	0	0	0	0
AC004461.4	ENSG00000237347	0	0	0	0	0	0	0	0	0	0	0	0	0	0	0	0	0	0	0	0	0	0	0	0	0	0	0	0	0	0	0	0
AC004471.9	ENSG00000223461	0	0	0	0	0	0	0	0	0	0	0	0	0	0	0	0	0	0	0	0	0	0	0	0	0	0	0	0	0	0	0	0
AC004471.10	ENSG00000272682	0	0	4	0.214913	0	0	4	0.104043	8	0.519055	4	0.218366	2	0.0871698	0	0	10	0.420508	0	0	13	0.759925	0	0	34	1.9797	0	0	34	1.96348	0	0
TSSK1A	ENSG00000231086	0	0	0	0	0	0	0	0	0	0	0	0	0	0	0	0	0	0	0	0	0	0	0	0	0	0	0	0	0	0	0	0
DGCR14	ENSG00000100056	1112	17.0929	1547	20.9629	1125	16.7512	6011	39.4329	1376	22.5164	1815	24.9895	2581	28.3715	2815	40.5823	1596	16.9264	828	14.9278	1850	27.2745	2008	30.1505	1461	21.455	942	16.8279	1427	20.784	1418	24.8335
TSSK2	ENSG00000206203	0	0	0	0	0	0	0	0	0	0	0	0	0	0	3	0.143123	0	0	0	0	0	0	0	0	0	0	0	0	0	0	0	0
GSC2	ENSG00000063515	0	0	0	0	0	0	0	0	1	0.0950931	7	0.560077	3	0.191639	0	0	0	0	0	0	0	0	0	0	0	0	0	0	0	0	0	0
AC004463.6	ENSG00000260924	0	0	0	0	0	0	0	0	0	0	0	0	0	0	0	0	0	0	0	0	0	0	0	0	0	0	0	0	0	0	0	0
SLC25A1	ENSG00000100075	4140	182.869	6101	237.57	2186	93.5347	3314	62.4733	4886	229.755	5502	217.687	2873	90.7526	309	12.8011	4874	148.541	2529	131.022	2321	98.3309	758	32.7062	4012	169.304	2592	133.059	3233	135.313	2573	129.488
CLTCL1	ENSG00000070371	230	2.15615	310	2.56191	172	1.56193	69	0.276059	340	3.39313	434	3.64428	440	2.94976	4	0.0351689	239	1.54586	91	1.00057	105	0.944093	74	0.677648	362	3.2421	320	3.48634	469	4.16599	97	1.03603
AC000081.2	ENSG00000230194	0	0	0	0	0	0	0	0	0	0	0	0	0	0	0	0	0	0	0	0	0	0	0	0	0	0	0	0	0	0	0	0
SNORA15_4	ENSG00000251940	0	0	0	0	0	0	0	0	0	0	0	0	0	0	0	0	0	0	0	0	0	0	0	0	0	0	0	0	0	0	0	0
KRT18P62	ENSG00000233471	0	0	0	0	0	0	0	0	0	0	0	0	0	0	0	0	0	0	0	0	0	0	0	0	0	0	0	0	0	0	0	0
HIRA	ENSG00000100084	1495	31.1328	2295	42.1318	1025	20.6768	2184	19.4103	1766	39.1506	2866	53.4594	1353	20.1492	856	16.7185	2058	29.5695	1069	26.1101	1094	21.8509	918	18.6741	1836	36.5272	1163	28.1466	1255	24.7637	1023	24.2719
C22orf39	ENSG00000242259	486	6.45904	432	5.06134	132	1.69937	407	2.30849	696	9.84717	921	10.9638	252	2.39505	208	2.59264	1447	13.2685	712	11.0985	434	5.53217	292	3.79084	892	11.3257	655	10.1168	371	4.67197	366	5.54196
RN7SL168P	ENSG00000244296	0	0	0	0	0	0	0	0	0	0	0	0	0	0	0	0	0	0	0	0	0	0	0	0	0	0	0	0	0	0	0	0
MRPL40	ENSG00000185608	1332	62.549	1384	57.2931	1184	53.858	2028	40.643	1040	51.99	1208	50.8106	1319	44.2939	511	22.5053	2679	86.7981	1282	70.6088	1683	75.801	1477	67.7513	2463	110.496	1644	89.7195	1470	65.4075	572	30.6029
AC000068.5	ENSG00000185065	11	0.484031	3	0.116373	8	0.340999	11	0.206574	25	1.17109	22	0.86711	1	0.0314676	1	0.0412694	23	0.69828	0	0	7	0.295429	14	0.601768	2	0.084077	6	0.306832	0	0	0	0
UFD1L	ENSG00000070010	3454	36.4828	3617	33.6794	3540	36.2203	8649	38.9882	2665	29.9663	2902	27.4558	3822	28.8696	2622	25.9745	3540	25.7983	1907	23.625	3512	35.5791	3467	35.7718	4567	46.0855	3710	45.5417	2925	29.2743	2903	34.9353
AC000068.9	ENSG00000273300	0	0	0	0	0	0	0	0	0	0	0	0	0	0	0	0	0	0	0	0	0	0	0	0	0	0	0	0	0	0	0	0
AC000068.10	ENSG00000273212	0	0	0	0	0	0	0	0	0	0	0	0	0	0	0	0	0	0	0	0	0	0	0	0	0	0	0	0	0	0	0	0
CDC45	ENSG00000093009	1439	46.6557	1660	47.4463	268	8.41707	94	1.30069	3144	108.517	3890	112.97	1533	35.5442	21	0.638573	191	4.27266	39	1.48307	66	2.0524	8	0.25337	15	0.464625	8	0.301441	33	1.0138	18	0.664917
CLDN5	ENSG00000184113	0	0	1	0.0237225	0	0	4	0.0459381	0	0	2	0.0482073	0	0	0	0	19	0.352766	23	0.725928	14	0.361338	34	0.89374	27	0.694132	38	1.1884	49	1.2494	94	2.88197
AC000077.2	ENSG00000230485	0	0	0	0	0	0	0	0	0	0	0	0	0	0	0	0	0	0	0	0	0	0	0	0	0	0	0	0	0	0	0	0
AC000067.1	ENSG00000225007	0	0	0	0	0	0	0	0	0	0	0	0	0	0	0	0	0	0	0	0	0	0	0	0	0	0	0	0	0	0	0	0
SEPT5	ENSG00000184702	4856	75.7663	7515	103.366	3056	46.1884	3517	23.4192	909	15.0984	1188	16.6029	722	8.05597	88	1.28774	1858	20.0016	828	15.1524	932	13.9472	321	4.89242	510	7.60212	352	6.38277	1098	16.2328	363	6.4529
GP1BB	ENSG00000203618	0	0	0	0	0	0	0	0	0	0	0	0	0	0	0	0	0	0	0	0	0	0	0	0	0	0	0	0	0	0	0	0
TBX1	ENSG00000184058	183	4.83289	288	6.70499	120	3.06987	315	3.55032	10	0.281142	15	0.354828	11	0.207746	0	0	10	0.182212	14	0.433649	2	0.0506594	0	0	0	0	0	0	0	0	0	0
GNB1L	ENSG00000185838	154	2.03351	264	3.07312	258	3.30011	611	3.44325	153	2.15074	198	2.34187	291	2.74791	96	1.1889	259	2.35965	143	2.21471	513	6.49707	279	3.59875	519	6.54727	318	4.88002	544	6.80642	413	6.21337
AC000089.3	ENSG00000235776	0	0	0	0	0	0	0	0	0	0	0	0	0	0	0	0	0	0	0	0	0	0	0	0	0	0	0	0	0	0	0	0
C22orf29	ENSG00000215012	1142	15.4897	1889	22.5871	821	10.7871	2442	14.136	982	14.1795	1461	17.7501	1182	11.4651	671	8.53588	2126	19.8959	1039	16.5291	1176	15.2989	594	7.8702	1070	13.8653	988	15.5741	1274	16.3735	785	12.1311
TXNRD2	ENSG00000184470	1591	20.0475	2189	24.3156	1080	13.1824	2611	14.041	685	9.18863	906	10.2256	512	4.61363	86	1.01633	2041	17.7441	1090	16.1091	1536	18.5633	706	8.68991	2277	27.4107	1602	23.4596	1901	22.6969	882	12.6622
AC000078.5	ENSG00000232926	0	0	0	0	0	0	0	0	0	0	0	0	0	0	0	0	0	0	0	0	0	0	0	0	0	0	0	0	0	0	0	0
COMT	ENSG00000093010	4017	71.3502	6553	102.609	4242	72.9871	15550	117.876	3089	58.4092	4312	68.603	4133	52.4979	1480	24.6549	5978	73.2606	2635	54.8945	4545	77.4286	2871	49.8135	3963	67.2488	2608	53.8356	5079	85.4802	4444	89.9328
MIR4761	ENSG00000265087	0	0	0	0	0	0	0	0	0	0	0	0	0	0	0	0	0	0	0	0	0	0	0	0	0	0	0	0	0	0	0	0
ARVCF	ENSG00000099889	274	4.49796	557	8.06066	171	2.71922	352	2.46609	246	4.29903	545	8.0137	309	3.6275	32	0.492678	833	9.43477	303	5.83395	334	5.25879	115	1.8441	145	2.27405	141	2.69001	360	5.59966	50	0.935161
TANGO2	ENSG00000183597	1727	25.8822	2418	31.946	1162	16.8693	1541	9.8563	819	13.0666	943	12.6588	738	7.9095	56	0.787128	3010	31.1241	1479	25.9975	2024	29.0934	712	10.4234	1943	27.8195	1448	25.2201	2003	28.4436	879	15.0089
MIR185	ENSG00000208023	0	0	0	0	0	0	0	0	0	0	0	0	0	0	0	0	0	0	0	0	0	0	0	0	0	0	0	0	0	0	0	0
AC006547.13	ENSG00000236540	2	0.102698	0	0	0	0	0	0	0	0	0	0	0	0	0	0	0	0	0	0	0	0	0	0	0	0	0	0	0	0	0	0
AC006547.15	ENSG00000268292	0	0	0	0	0	0	0	0	4	0.67397	0	0	0	0	0	0	0	0	2	0.371274	0	0	0	0	0	0	0	0	0	0	0	0
DGCR8	ENSG00000128191	1743	21.9868	2766	30.7586	1211	14.7976	3833	20.635	2088	28.0392	3554	40.1562	2631	23.7339	1602	18.9529	2916	25.3789	1553	22.9769	2379	28.7828	1877	23.1286	2400	28.923	1782	26.1241	2006	23.9767	1777	25.5389
MIR3618	ENSG00000266567	0	0	0	0	0	0	0	0	0	0	0	0	0	0	0	0	0	0	0	0	0	0	0	0	0	0	0	0	0	0	0	0
MIR1306	ENSG00000221366	0	0	0	0	0	0	0	0	0	0	0	0	0	0	0	0	0	0	0	0	0	0	0	0	0	0	0	0	0	0	0	0
AC006547.8	ENSG00000243762	0	0	0	0	0	0	0	0	0	0	0	0	0	0	0	0	0	0	0	0	0	0	0	0	0	0	0	0	0	0	0	0
TRMT2A	ENSG00000099899	1665	38.7676	2555	52.444	855	19.2843	1648	16.3762	1592	39.461	2150	44.8399	941	15.6685	131	2.86071	2011	32.3064	1056	28.8385	1291	28.8307	551	12.5322	1134	25.2252	824	22.2972	1298	28.6367	654	17.3494
RANBP1	ENSG00000099901	5993	119.696	6489	114.252	5570	107.764	11946	101.827	10023	213.111	12161	217.559	12166	173.767	10074	188.706	3320	45.7505	1553	36.38	2740	52.4882	2802	54.6671	3002	57.2815	2133	49.5104	2508	47.4634	2535	57.6854
SNORA77_5	ENSG00000264346	0	0	0	0	0	0	0	0	0	0	0	0	0	0	0	0	0	0	0	0	0	0	0	0	0	0	0	0	0	0	0	0
ZDHHC8	ENSG00000099904	963	16.0339	1908	28.0053	751	12.1125	2997	21.2961	488	8.64973	771	11.4984	558	6.644	259	4.04445	1736	19.9427	866	16.9116	1251	19.9776	833	13.5481	1080	17.1792	796	15.4026	820	12.9366	1043	19.7855
AC006547.14	ENSG00000234409	0	0	6	0.342024	0	0	0	0	2	0.137675	3	0.173759	3	0.138726	0	0	0	0	0	0	4	0.248079	0	0	0	0	6	0.450895	0	0	0	0
XXbac-B444P24.8	ENSG00000249923	3	0.124247	0	0	0	0	0	0	0	0	0	0	0	0	0	0	10	0.285749	0	0	0	0	0	0	5	0.197834	5	0.240659	0	0	0	0
LINC00896	ENSG00000236499	0	0	0	0	0	0	0	0	0	0	0	0	0	0	0	0	0	0	0	0	0	0	0	0	0	0	0	0	0	0	0	0
RTN4R	ENSG00000040608	184	5.08487	500	12.181	243	6.50506	1020	12.03	244	7.17832	461	11.4113	356	7.03551	54	1.3996	257	4.90023	81	2.62544	114	3.02163	101	2.7265	251	6.62679	108	3.46861	50	1.30926	243	7.65103
MIR1286	ENSG00000221039	0	0	0	0	0	0	0	0	0	0	0	0	0	0	0	0	0	0	0	0	0	0	0	0	0	0	0	0	0	0	0	0
XXbac-B444P24.10	ENSG00000161132	0	0	0	0	0	0	0	0	0	0	0	0	0	0	0	0	0	0	0	0	0	0	0	0	0	0	0	0	0	0	0	0
DGCR6L	ENSG00000128185	1701	136.012	2235	157.544	1111	86.0537	2478	84.5621	2183	185.822	2460	176.189	1956	111.847	251	18.8232	2257	124.516	1155	108.32	1636	125.467	996	77.7953	1475	112.676	967	89.8604	1289	97.6608	729	66.4128
XXbac-B444P24.13	ENSG00000273343	0	0	0	0	0	0	0	0	0	0	0	0	0	0	0	0	0	0	0	0	0	0	0	0	0	0	0	0	0	0	0	0
XXbac-B444P24.14	ENSG00000273139	0	0	0	0	0	0	0	0	0	0	0	0	0	0	0	0	0	0	0	0	0	0	0	0	0	0	0	0	0	0	0	0
XXbac-B33L19.3	ENSG00000188424	0	0	0	0	0	0	0	0	0	0	0	0	0	0	0	0	0	0	0	0	0	0	0	0	0	0	0	0	0	0	0	0
XXbac-B33L19.4	ENSG00000235578	6	1.24135	0	0	0	0	0	0	28	6.16698	16	2.96507	22	3.25499	21	4.07484	0	0	0	0	0	0	0	0	0	0	0	0	0	0	0	0
XXbac-B33L19.6	ENSG00000230410	0	0	0	0	0	0	0	0	0	0	0	0	0	0	1	0.0802056	0	0	0	0	0	0	0	0	0	0	0	0	0	0	0	0
GGTLC3	ENSG00000183038	6	0.569006	4	0.334407	0	0	4	0.161893	0	0	0	0	0	0	0	0	0	0	0	0	0	0	0	0	0	0	0	0	0	0	0	0
AC023490.2	ENSG00000235704	0	0	0	0	0	0	2	0.0923339	0	0	0	0	0	0	0	0	1	0.0746365	0	0	0	0	0	0	0	0	0	0	0	0	0	0
AC023490.1	ENSG00000206176	22	1.97858	29	2.29921	22	1.91662	36	1.38177	0	0	4	0.322228	2	0.128631	0	0	16	0.992825	1	0.105484	0	0	0	0	6	0.515525	0	0	0	0	0	0
PI4KAP1	ENSG00000215513	224	4.29895	294	4.97407	147	2.73284	718	5.88085	72	1.47102	94	1.6159	88	1.20776	205	3.68991	559	7.40197	218	4.90711	203	3.73667	104	1.9497	138	2.53023	180	4.01472	189	3.43693	201	4.39503
snoU13_440	ENSG00000271796	0	0	0	0	0	0	0	0	0	0	0	0	0	0	0	0	0	0	0	0	0	0	0	0	0	0	0	0	0	0	0	0
SCARNA17_4	ENSG00000252571	0	0	0	0	0	0	0	0	0	0	0	0	0	0	0	0	0	0	0	0	0	0	0	0	0	0	0	0	0	0	0	0
SCARNA18_4	ENSG00000252024	0	0	0	0	0	0	0	0	0	0	0	0	0	0	0	0	0	0	0	0	0	0	0	0	0	0	0	0	0	0	0	0
RN7SKP131	ENSG00000199876	0	0	0	0	0	0	0	0	0	0	0	0	0	0	0	0	0	0	0	0	0	0	0	0	0	0	0	0	0	0	0	0
RIMBP3	ENSG00000196622	63	1.00506	93	1.30793	126	1.94717	752	5.12	36	0.611397	44	0.628745	113	1.28918	29	0.433906	31	0.341219	13	0.243248	46	0.703854	0	0	11	0.167653	11	0.203945	0	0	0	0
XXbac-B33L19.10	ENSG00000236984	0	0	0	0	0	0	0	0	0	0	0	0	0	0	0	0	0	0	0	0	0	0	0	0	0	0	0	0	0	0	0	0
CA15P2	ENSG00000234757	0	0	0	0	0	0	0	0	0	0	0	0	0	0	0	0	0	0	0	0	0	0	0	0	0	0	0	0	0	0	0	0
PPP1R26P2	ENSG00000225894	0	0	0	0	0	0	0	0	0	0	0	0	0	0	0	0	0	0	0	0	0	0	0	0	0	0	0	0	0	0	0	0
AC011718.1	ENSG00000216522	0	0	0	0	0	0	0	0	0	0	0	0	0	0	0	0	0	0	0	0	0	0	0	0	0	0	0	0	0	0	0	0
AC011718.2	ENSG00000223579	0	0	0	0	0	0	0	0	0	0	0	0	0	0	0	0	0	0	0	0	0	0	0	0	0	0	0	0	0	0	0	0
AC011718.3	ENSG00000227005	0	0	0	0	0	0	0	0	0	0	0	0	0	0	0	0	0	0	0	0	0	0	0	0	0	0	0	0	0	0	0	0
PPP1R26P3	ENSG00000233938	0	0	0	0	0	0	0	0	0	0	0	0	0	0	0	0	0	0	0	0	0	0	0	0	0	0	0	0	0	0	0	0
FAM230A	ENSG00000188280	0	0	0	0	0	0	1	0.00426472	0	0	0	0	0	0	0	0	0	0	0	0	0	0	0	0	0	0	0	0	53	0.501833	0	0
USP41	ENSG00000161133	10	0.57961	15	0.766438	0	0	21	0.519465	121	7.46606	156	8.099	156	6.46612	126	6.84942	1	0.0399905	0	0	7	0.389142	0	0	0	0	0	0	0	0	0	0
ZNF74	ENSG00000185252	1091	16.1202	1852	24.1233	1278	18.2919	7053	44.4756	1118	17.5857	1888	24.9873	2186	23.0983	3226	44.7052	1111	11.3261	567	9.82616	845	11.9751	941	13.5818	1103	15.57	693	11.9	658	9.21227	746	12.5585
RNU6-225P	ENSG00000207343	0	0	0	0	0	0	0	0	0	0	0	0	0	0	0	0	0	0	0	0	0	0	0	0	0	0	0	0	0	0	0	0
SCARF2	ENSG00000244486	4577	117.251	9964	225.019	3596	89.2354	18265	199.69	4232	115.412	6400	146.854	3162	57.9269	833	20.0137	2283	40.3517	1051	31.5786	1635	40.1723	695	17.3917	1545	37.8121	993	29.5633	2556	62.0426	2465	71.9454
KLHL22	ENSG00000099910	1050	18.953	1780	28.3242	853	14.9149	827	6.37082	617	11.8561	810	13.0962	539	6.95761	39	0.660237	1834	22.8407	787	16.6616	1082	18.7322	481	8.48114	1137	19.6072	834	17.4954	1081	18.4888	563	11.5784
XXbac-B562F10.11	ENSG00000215493	0	0	0	0	0	0	0	0	0	0	0	0	0	0	0	0	0	0	0	0	0	0	0	0	0	0	0	0	0	0	0	0
KLHL22-IT1	ENSG00000255156	0	0	0	0	0	0	0	0	0	0	0	0	0	0	0	0	0	0	0	0	0	0	0	0	0	0	0	0	0	0	0	0
Y_RNA_752	ENSG00000201916	0	0	0	0	0	0	0	0	0	0	0	0	0	0	0	0	0	0	0	0	0	0	0	0	0	0	0	0	0	0	0	0
RN7SL812P	ENSG00000242876	0	0	0	0	0	0	0	0	0	0	0	0	0	0	0	0	0	0	0	0	0	0	0	0	0	0	0	0	0	0	0	0
KRT18P5	ENSG00000236670	0	0	0	0	0	0	0	0	0	0	0	0	0	0	0	0	0	0	0	0	0	0	0	0	0	0	0	0	0	0	0	0
AC007731.1	ENSG00000265300	0	0	0	0	0	0	0	0	0	0	0	0	0	0	0	0	0	0	0	0	0	0	0	0	0	0	0	0	0	0	0	0
MED15	ENSG00000099917	3251	28.9167	6154	48.2547	2325	20.0326	8464	32.1299	1653	15.6522	2979	23.7342	2299	14.6236	1099	9.16807	5571	34.189	3014	31.4435	3747	31.9662	2756	23.946	10328	87.7639	7967	82.3562	10494	88.4439	8948	90.6796
AC007050.17	ENSG00000236003	0	0	0	0	0	0	0	0	0	0	0	0	0	0	0	0	0	0	0	0	0	0	0	0	0	0	0	0	0	0	0	0
AC007050.18	ENSG00000250261	0	0	0	0	0	0	0	0	0	0	0	0	0	0	0	0	0	0	0	0	0	0	0	0	0	0	0	0	0	0	0	0
SMPD4P1	ENSG00000223553	0	0	0	0	0	0	0	0	0	0	0	0	0	0	0	0	0	0	0	0	0	0	0	0	0	0	0	0	0	0	0	0
SLC9A3P2	ENSG00000238125	0	0	0	0	0	0	0	0	0	0	0	0	0	0	0	0	0	0	0	0	0	0	0	0	0	0	0	0	0	0	0	0
AC007050.1	ENSG00000264718	0	0	0	0	0	0	0	0	0	0	0	0	0	0	0	0	0	0	0	0	0	0	0	0	0	0	0	0	0	0	0	0
ABHD17AP4	ENSG00000229107	1	0.101511	0	0	0	0	0	0	0	0	0	0	0	0	0	0	0	0	0	0	0	0	0	0	0	0	0	0	0	0	0	0
POM121L4P	ENSG00000217261	0	0	0	0	0	0	0	0	0	0	0	0	0	0	0	0	0	0	0	0	0	0	0	0	0	0	0	0	0	0	0	0
BCRP5	ENSG00000235062	0	0	0	0	0	0	0	0	0	0	0	0	0	0	0	0	0	0	0	0	0	0	0	0	0	0	0	0	0	0	0	0
TMEM191A	ENSG00000226287	55	1.87479	142	4.26706	53	1.75004	147	2.1385	44	1.59666	22	0.671714	35	0.853182	7	0.223788	90	2.11668	24	0.959525	20	0.653875	12	0.39957	137	4.46147	95	3.76342	122	3.94044	76	2.95158
PI4KA	ENSG00000241973	4021	32.5268	6354	45.3111	2936	23.0063	6546	22.5988	2971	25.5847	4933	35.7429	4289	24.8111	349	2.64777	6944	38.7559	3680	34.9148	3787	29.3817	1350	10.6675	3911	30.2247	3073	28.8894	3713	28.4595	3387	31.2157
AC007308.6	ENSG00000234252	0	0	0	0	0	0	0	0	0	0	0	0	0	0	0	0	0	0	0	0	0	0	0	0	0	0	0	0	0	0	0	0
SERPIND1	ENSG00000099937	0	0	0	0	0	0	0	0	0	0	0	0	0	0	0	0	0	0	0	0	0	0	11	0.388366	0	0	0	0	0	0	0	0
SNAP29	ENSG00000099940	807	15.0343	1381	22.6806	1144	20.6452	2123	16.8796	990	19.6343	1879	31.3551	2441	32.5208	1532	26.7681	3574	45.9395	2026	44.2695	3105	55.4813	1596	29.0445	2190	38.9782	1787	38.6905	2044	36.0816	1287	27.3174
AC007308.7	ENSG00000272600	0	0	0	0	0	0	0	0	0	0	0	0	0	0	0	0	0	0	0	0	0	0	0	0	0	0	0	0	0	0	0	0
CRKL	ENSG00000099942	2201	38.1399	3118	47.6305	2063	34.6291	8750	64.7096	2223	41.008	4232	65.6865	4763	59.0232	8099	131.625	4054	48.469	2263	45.9937	3423	56.8906	4611	78.0504	3732	61.7828	2640	53.1658	4023	66.0547	3192	63.0192
RN7SL389P	ENSG00000266366	0	0	0	0	0	0	0	0	0	0	0	0	0	0	0	0	0	0	0	0	0	0	0	0	0	0	0	0	0	0	0	0
XXbac-B135H6.15	ENSG00000237476	0	0	23	2.73527	8	1.04543	24	1.38177	6	0.861677	3	0.362506	2	0.192946	0	0	21	1.95462	14	2.21516	2	0.258778	0	0	3	0.386644	7	1.09746	36	4.60171	10	1.537
AIFM3	ENSG00000183773	14	0.242279	30	0.457678	9	0.150874	14	0.103399	7	0.128961	8	0.124008	12	0.148509	0	0	205	2.44773	62	1.25845	45	0.746923	27	0.456429	50	0.826658	76	1.52852	93	1.52499	20	0.394339
LZTR1	ENSG00000099949	1324	16.1687	2012	21.6603	1034	12.2318	1675	8.72978	961	12.4934	1543	16.8781	842	7.3533	225	2.57701	2998	25.2604	1457	20.869	1866	21.8561	952	11.3565	3892	45.4074	2989	42.4211	3057	35.3734	1709	23.7783
XXbac-B135H6.18	ENSG00000272829	0	0	0	0	0	0	0	0	0	0	0	0	0	0	0	0	0	0	0	0	0	0	0	0	0	0	0	0	0	0	0	0
THAP7	ENSG00000184436	1219	39.0698	1846	52.1578	1051	32.6304	3439	47.0404	1068	36.44	1334	38.2969	1410	32.3176	491	14.7593	1362	30.1186	511	19.2093	1053	32.3698	1283	40.1684	1848	56.5856	1182	44.0275	2444	74.222	1725	62.9908
THAP7-AS1	ENSG00000230513	101	3.13266	124	3.3905	28	0.841264	74	0.979547	26	0.858491	27	0.750113	10	0.221807	7	0.203628	165	3.53099	77	2.80115	60	1.78491	66	1.99966	130	3.85214	60	2.16278	168	4.93737	8	0.282705
TUBA3FP	ENSG00000161149	101	3.87512	172	5.81758	140	5.20324	96	1.57194	0	0	0	0	0	0	0	0	79	2.09128	27	1.21502	54	1.98716	0	0	49	1.79608	40	1.78358	0	0	0	0
AC002472.1	ENSG00000269103	0	0	0	0	0	0	1	0.205106	0	0	0	0	0	0	0	0	0	0	0	0	0	0	0	0	0	0	0	0	0	0	0	0
P2RX6	ENSG00000099957	164	3.19935	274	4.71214	132	2.49445	133	1.10731	25	0.519192	15	0.262108	2	0.0279017	0	0	344	4.63017	105	2.40249	166	3.10599	86	1.63884	223	4.15613	253	5.73597	86	1.58968	53	1.178
SLC7A4	ENSG00000099960	265	9.99288	433	14.394	151	5.51575	220	3.54054	9	0.361291	16	0.540426	13	0.350567	0	0	2511	65.33	1041	46.0416	1720	62.2082	487	17.9389	1205	43.4109	857	37.5573	1288	46.0209	237	10.1823
AC002472.11	ENSG00000226872	0	0	0	0	0	0	0	0	0	0	0	0	0	0	0	0	0	0	0	0	0	0	0	0	0	0	0	0	0	0	0	0
MIR649	ENSG00000207575	0	0	0	0	0	0	0	0	0	0	0	0	0	0	0	0	0	0	0	0	0	0	0	0	0	0	0	0	0	0	0	0
P2RX6P	ENSG00000206145	0	0	0	0	0	0	1	0.0714708	0	0	0	0	0	0	0	0	0	0	0	0	0	0	0	0	0	0	4	0.778496	0	0	0	0
AC002472.13	ENSG00000187905	0	0	0	0	0	0	0	0	0	0	0	0	0	0	0	0	4	0.0459508	2	0.0390568	0	0	0	0	0	0	0	0	0	0	0	0
TUBA3GP	ENSG00000249680	0	0	0	0	0	0	1	0.029766	0	0	0	0	0	0	0	0	0	0	0	0	1	0.0668949	0	0	0	0	0	0	0	0	0	0
BCRP2	ENSG00000169668	55	1.88875	51	1.54394	42	1.39715	78	1.14316	15	0.548369	42	1.29191	31	0.7613	17	0.54753	11	0.26063	0	0	0	0	0	0	35	1.14828	25	0.997746	25	0.813477	40	1.56503
KB-1592A4.15	ENSG00000197210	0	0	0	0	0	0	0	0	0	0	0	0	0	0	0	0	0	0	0	0	0	0	0	0	0	0	0	0	0	0	0	0
POM121L7	ENSG00000239511	0	0	0	0	0	0	0	0	2	0.0762368	1	0.0320727	0	0	0	0	2	0.0494101	0	0	0	0	0	0	0	0	0	0	0	0	0	0
KB-1592A4.13	ENSG00000224688	0	0	0	0	0	0	0	0	0	0	0	0	0	0	0	0	0	0	0	0	0	0	0	0	0	0	0	0	0	0	0	0
FAM230B	ENSG00000215498	0	0	0	0	0	0	0	0	0	0	0	0	0	0	0	0	0	0	0	0	0	0	0	0	0	0	0	0	0	0	0	0
KB-1592A4.14	ENSG00000234503	0	0	0	0	0	0	0	0	0	0	2	0.213569	2	0.17051	6	0.670867	0	0	0	0	0	0	0	0	0	0	0	0	0	0	0	0
GGT2	ENSG00000133475	0	0	0	0	0	0	0	0	12	0.494867	0	0	0	0	0	0	0	0	0	0	0	0	0	0	0	0	0	0	0	0	0	0
KB-1183D5.9	ENSG00000226885	0	0	0	0	0	0	0	0	0	0	0	0	0	0	0	0	0	0	0	0	0	0	0	0	0	0	0	0	0	0	0	0
POM121L8P	ENSG00000229266	0	0	0	0	0	0	0	0	0	0	0	0	0	0	0	0	0	0	0	0	0	0	0	0	0	0	0	0	0	0	0	0
BCRP6	ENSG00000169662	0	0	0	0	0	0	0	0	0	0	0	0	3	0.313232	0	0	0	0	0	0	0	0	0	0	0	0	0	0	0	0	0	0
FAM230C	ENSG00000206142	0	0	0	0	0	0	0	0	3	0.046511	0	0	1	0.0104147	0	0	0	0	0	0	0	0	0	0	0	0	0	0	0	0	0	0
KB-1183D5.14	ENSG00000237407	0	0	0	0	0	0	0	0	0	0	0	0	0	0	0	0	0	0	0	0	0	0	0	0	0	0	0	0	0	0	0	0
PPP1R26P5	ENSG00000232771	0	0	0	0	0	0	0	0	0	0	0	0	0	0	0	0	0	0	0	0	0	0	0	0	0	0	0	0	0	0	0	0
KB-1183D5.16	ENSG00000226534	0	0	0	0	0	0	0	0	0	0	0	0	0	0	0	0	0	0	0	0	0	0	0	0	0	0	0	0	0	0	0	0
RIMBP3B	ENSG00000196934	27	0.430739	66	0.928206	45	0.695417	396	2.69617	2	0.0339665	30	0.42869	61	0.695927	19	0.284284	21	0.231148	24	0.449072	0	0	0	0	0	0	0	0	0	0	0	0
RN7SKP63	ENSG00000200057	0	0	0	0	0	0	0	0	0	0	0	0	0	0	0	0	0	0	0	0	0	0	0	0	0	0	0	0	0	0	0	0
SCARNA18_5	ENSG00000252314	0	0	0	0	0	0	0	0	0	0	0	0	0	0	0	0	0	0	0	0	0	0	0	0	0	0	0	0	0	0	0	0
SCARNA17_5	ENSG00000252020	0	0	0	0	0	0	0	0	0	0	0	0	0	0	0	0	0	0	0	0	0	0	0	0	0	0	0	0	0	0	0	0
snoU13_441	ENSG00000252402	0	0	0	0	0	0	0	0	0	0	0	0	0	0	0	0	0	0	0	0	0	0	0	0	0	0	0	0	0	0	0	0
HIC2	ENSG00000169635	251	3.2083	508	5.72421	240	2.97163	1440	7.85536	976	13.2807	1881	21.5358	1555	14.214	1778	21.3148	346	3.0514	138	2.06888	281	3.44495	375	4.68224	406	4.95787	258	3.83257	376	4.5539	424	6.17474
TMEM191C	ENSG00000206140	21	0.450745	13	0.245983	10	0.207919	19	0.174047	2	0.0456995	13	0.249934	1	0.0153495	9	0.181176	3	0.0444277	0	0	3	0.06176	4	0.0838672	47	0.963776	5	0.124724	0	0	4	0.0978188
PI4KAP2	ENSG00000183506	275	3.39515	469	5.10445	163	1.94938	800	4.21519	226	2.97033	393	4.346	223	1.96885	585	6.77375	559	4.76166	195	2.82368	245	2.90112	190	2.2914	413	4.87128	560	8.03494	280	3.2755	410	5.76714
snoU13_442	ENSG00000252799	0	0	0	0	0	0	0	0	0	0	0	0	0	0	0	0	0	0	0	0	0	0	0	0	0	0	0	0	0	0	0	0
SCARNA17_6	ENSG00000252143	0	0	0	0	0	0	0	0	0	0	0	0	0	0	0	0	0	0	0	0	0	0	0	0	0	0	0	0	0	0	0	0
SCARNA18_6	ENSG00000252605	0	0	0	0	0	0	0	0	0	0	0	0	0	0	0	0	0	0	0	0	0	0	0	0	0	0	0	0	0	0	0	0
RN7SKP221	ENSG00000222352	0	0	0	0	0	0	0	0	0	0	0	0	0	0	0	0	0	0	0	0	0	0	0	0	0	0	0	0	0	0	0	0
RIMBP3C	ENSG00000183246	0	0	4	0.053297	45	0.658852	94	0.606349	3	0.0482708	0	0	12	0.129705	11	0.155931	0	0	0	0	9	0.13047	11	0.162408	0	0	0	0	0	0	0	0
UBE2L3	ENSG00000185651	4142	99.5827	4192	88.8475	3628	84.4936	13009	133.481	4439	113.613	5390	116.074	5961	102.489	8842	199.376	5612	93.0921	4109	115.868	5879	135.566	6867	161.273	6105	140.225	4202	117.408	3916	89.2094	4933	135.125
YDJC	ENSG00000161179	1087	57.1845	1933	89.646	1289	65.6878	7819	175.55	1283	71.8532	2221	104.657	1901	71.5179	1316	64.9311	792	28.7472	305	18.8193	673	33.9577	807	41.4709	800	40.2074	587	35.8886	1094	54.5332	809	48.4896
CCDC116	ENSG00000161180	0	0	0	0	0	0	1	0.0133538	0	0	0	0	1	0.0223762	1	0.0293462	10	0.215886	8	0.293595	3	0.0900326	0	0	22	0.657648	8	0.290913	36	1.06734	21	0.748642
KB-1440D3.14	ENSG00000273342	0	0	0	0	0	0	0	0	0	0	0	0	0	0	0	0	0	0	0	0	0	0	0	0	0	0	0	0	0	0	0	0
SDF2L1	ENSG00000128228	1446	121.409	1719	127.235	960	78.0791	4149	148.671	1493	133.448	1939	145.824	1025	61.5443	195	15.3555	1301	75.3667	830	81.7361	1104	88.9047	1180	96.7797	1531	122.807	1117	108.994	1421	113.05	1137	108.766
PPIL2	ENSG00000100023	1672	18.2323	2531	24.3303	1003	10.5947	966	4.49557	1462	16.9716	2309	22.5528	2014	15.7054	112	1.14544	2324	17.4849	1266	16.1918	1589	16.619	603	6.42309	2010	20.9396	1373	17.3998	1925	19.8898	1281	15.915
MIR301B	ENSG00000212102	0	0	0	0	0	0	0	0	0	0	0	0	0	0	0	0	0	0	0	0	0	0	0	0	0	0	0	0	0	0	0	0
MIR130B	ENSG00000207751	0	0	0	0	0	0	0	0	0	0	0	0	0	0	0	0	0	0	0	0	0	0	0	0	0	0	0	0	0	0	0	0
KB-1440D3.13	ENSG00000272954	0	0	0	0	0	0	0	0	0	0	0	0	0	0	0	0	0	0	0	0	0	0	0	0	0	0	0	0	0	0	0	0
YPEL1	ENSG00000100027	77	1.50755	123	2.12293	88	1.66896	40	0.334228	77	1.60488	89	1.56078	126	1.76415	8	0.146899	103	1.39136	54	1.24002	47	0.882579	19	0.363376	19	0.355387	41	0.932898	79	1.46556	41	0.914568
RN7SL280P	ENSG00000244671	0	0	0	0	0	0	0	0	0	0	0	0	0	0	0	0	0	0	0	0	0	0	0	0	0	0	0	0	0	0	0	0
MAPK1	ENSG00000100030	4541	36.9633	5901	42.3443	4992	39.3619	7536	26.1795	3751	32.504	7572	55.2078	7389	43.0118	3752	28.6437	9995	56.1336	6027	57.5406	7637	59.6233	4307	34.2464	11488	89.3368	9971	94.325	8580	66.176	6259	58.0464
RNA5SP493	ENSG00000200985	0	0	0	0	0	0	0	0	0	0	0	0	0	0	0	0	0	0	0	0	0	0	0	0	0	0	0	0	0	0	0	0
KB-1027C11.4	ENSG00000225544	0	0	0	0	0	0	0	0	0	0	0	0	0	0	0	0	0	0	0	0	0	0	0	0	0	0	0	0	0	0	0	0
PPM1F	ENSG00000100034	4471	56.3756	6826	75.8757	3979	48.6007	8136	43.7823	2888	38.7663	4084	46.1257	3506	31.6141	476	5.62913	5678	49.3973	2637	38.9988	4498	54.3977	1953	24.0552	3613	43.5232	2530	37.0745	3593	42.9277	1572	22.5834
LL22NC03-86G7.1	ENSG00000224086	19	0.480725	60	1.33827	42	1.02938	91	0.982621	15	0.404022	53	1.20113	19	0.343779	9	0.213566	46	0.803012	0	0	44	1.06775	27	0.66731	0	0	42	1.23498	24	0.575372	18	0.51888
TOP3B	ENSG00000100038	905	12.5746	1511	18.508	585	7.87379	1306	7.74444	874	12.9279	1603	19.9503	1054	10.473	565	7.36277	2282	21.8767	1093	17.8123	1552	20.6829	1098	14.9028	1311	17.4026	979	15.8087	1160	15.2721	821	12.9969
PRAMENP	ENSG00000197549	0	0	0	0	0	0	0	0	0	0	0	0	0	0	0	0	0	0	0	0	0	0	0	0	0	0	0	0	0	0	0	0
IGLVI-70	ENSG00000253239	0	0	0	0	0	0	0	0	0	0	0	0	0	0	0	0	0	0	0	0	0	0	0	0	0	0	0	0	0	0	0	0
IGLV4-69	ENSG00000211637	0	0	0	0	0	0	0	0	0	0	0	0	0	0	0	0	0	0	0	0	0	0	0	0	0	0	0	0	0	0	0	0
IGLVI-68	ENSG00000254355	0	0	0	0	0	0	0	0	0	0	0	0	0	0	0	0	0	0	0	0	0	0	0	0	0	0	0	0	0	0	0	0
LL22NC03-23C6.13	ENSG00000225070	0	0	0	0	0	0	0	0	0	0	0	0	0	0	0	0	0	0	0	0	0	0	0	0	0	0	0	0	0	0	0	0
LL22NC03-23C6.12	ENSG00000249333	0	0	0	0	0	0	0	0	0	0	0	0	0	0	0	0	0	0	0	0	0	0	0	0	0	0	0	0	0	0	0	0
IGLV10-67	ENSG00000253794	0	0	0	0	0	0	0	0	0	0	0	0	0	0	0	0	0	0	0	0	0	0	0	0	0	0	0	0	0	0	0	0
LL22NC03-23C6.15	ENSG00000228161	0	0	0	0	0	0	0	0	0	0	0	0	0	0	0	0	0	0	0	0	0	0	0	0	0	0	0	0	0	0	0	0
IGLVIV-66-1	ENSG00000253874	0	0	0	0	0	0	0	0	0	0	0	0	0	0	0	0	0	0	0	0	0	0	0	0	0	0	0	0	0	0	0	0
IGLVV-66	ENSG00000254075	0	0	0	0	0	0	0	0	0	0	0	0	0	0	0	0	0	0	0	0	0	0	0	0	0	0	0	0	0	0	0	0
IGLVIV-65	ENSG00000254161	0	0	0	0	0	0	0	0	0	0	0	0	0	0	0	0	0	0	0	0	0	0	0	0	0	0	0	0	0	0	0	0
IGLVIV-64	ENSG00000253242	0	0	0	0	0	0	0	0	0	0	0	0	0	0	0	0	0	0	0	0	0	0	0	0	0	0	0	0	0	0	0	0
IGLVI-63	ENSG00000253752	0	0	0	0	0	0	0	0	0	0	0	0	0	0	0	0	0	0	0	0	0	0	0	0	0	0	0	0	0	0	0	0
IGLV1-62	ENSG00000253823	0	0	0	0	0	0	0	0	0	0	0	0	0	0	0	0	0	0	0	0	0	0	0	0	0	0	0	0	0	0	0	0
IGLV8-61	ENSG00000211638	0	0	0	0	0	0	1	0.0951218	0	0	0	0	0	0	0	0	20	3.0756	0	0	0	0	0	0	0	0	0	0	0	0	0	0
LL22NC03-88E1.17	ENSG00000225741	0	0	0	0	0	0	0	0	0	0	0	0	0	0	0	0	0	0	0	0	0	0	0	0	0	0	0	0	0	0	0	0
ABHD17AP5	ENSG00000182502	0	0	0	0	0	0	0	0	0	0	0	0	0	0	0	0	0	0	0	0	0	0	0	0	0	0	0	0	0	0	0	0
LL22NC03-30E12.10	ENSG00000236118	0	0	0	0	0	0	0	0	0	0	0	0	0	0	0	0	0	0	0	0	0	0	0	0	0	0	0	0	0	0	0	0
LL22NC03-30E12.11	ENSG00000233720	0	0	0	0	0	0	0	0	0	0	0	0	0	0	0	0	0	0	0	0	0	0	0	0	0	0	0	0	0	0	0	0
IGLV4-60	ENSG00000211639	0	0	0	0	0	0	0	0	0	0	0	0	0	0	0	0	0	0	0	0	0	0	0	0	0	0	0	0	0	0	0	0
LL22NC03-30E12.13	ENSG00000227710	0	0	0	0	0	0	0	0	0	0	0	0	0	0	0	0	0	0	0	0	0	0	0	0	0	0	0	0	0	0	0	0
SOCS2P2	ENSG00000224465	0	0	0	0	0	0	0	0	0	0	0	0	0	0	0	0	0	0	0	0	0	0	0	0	0	0	0	0	0	0	0	0
IGLVIV-59	ENSG00000254308	0	0	0	0	0	0	0	0	0	0	0	0	0	0	0	0	0	0	0	0	0	0	0	0	0	0	0	0	0	0	0	0
IGLVV-58	ENSG00000253637	0	0	0	0	0	0	0	0	0	0	0	0	0	0	0	0	0	0	0	0	0	0	0	0	0	0	0	0	0	0	0	0
BMP6P1	ENSG00000236323	0	0	0	0	0	0	0	0	0	0	0	0	0	0	0	0	0	0	0	0	0	0	0	0	0	0	0	0	0	0	0	0
IGLV6-57	ENSG00000211640	0	0	0	0	0	0	0	0	0	0	0	0	0	0	0	0	0	0	0	0	0	0	0	0	0	0	0	0	0	0	0	0
IGLVI-56	ENSG00000253126	0	0	0	0	0	0	0	0	0	0	0	0	0	0	0	0	0	0	0	0	0	0	0	0	0	0	0	0	0	0	0	0
IGLV11-55	ENSG00000211641	0	0	0	0	0	0	0	0	0	0	0	0	0	0	0	0	0	0	0	0	0	0	0	0	0	0	0	0	0	0	0	0
IGLV10-54	ENSG00000211642	0	0	0	0	0	0	0	0	0	0	0	0	0	0	0	0	0	0	0	0	0	0	0	0	0	0	0	0	0	0	0	0
IGLVIV-53	ENSG00000253935	0	0	0	0	0	0	0	0	0	0	0	0	0	0	0	0	0	0	0	0	0	0	0	0	0	0	0	0	0	0	0	0
TOP3BP1	ENSG00000228050	0	0	0	0	0	0	0	0	0	0	0	0	0	0	0	0	0	0	0	0	0	0	0	0	0	0	0	0	0	0	0	0
LL22NC03-123E1.5	ENSG00000234726	0	0	0	0	0	0	0	0	0	0	0	0	0	0	0	0	0	0	0	0	0	0	0	0	0	0	0	0	0	0	0	0
VPREB1	ENSG00000169575	0	0	0	0	0	0	0	0	0	0	0	0	0	0	0	0	0	0	0	0	0	0	0	0	0	0	0	0	0	0	0	0
LL22NC03-2H8.5	ENSG00000272216	0	0	0	0	0	0	0	0	0	0	0	0	0	0	0	0	0	0	0	0	0	0	0	0	0	0	0	0	0	0	0	0
LL22NC03-2H8.4	ENSG00000234630	0	0	0	0	0	0	0	0	0	0	0	0	0	0	0	0	0	0	0	0	0	0	0	0	0	0	0	0	0	0	0	0
LL22NC03-80A10.6	ENSG00000272779	131	10.7831	138	10.0139	168	13.3957	268	9.41477	329	28.8297	393	28.9759	430	25.3119	554	42.7691	346	19.6504	194	18.7296	210	16.5793	271	21.7903	243	19.1094	255	24.394	95	7.40954	208	19.5069
BMS1P20	ENSG00000236850	22	1.14303	42	1.92369	102	5.13356	305	6.76297	106	5.86289	173	8.05106	202	7.50534	299	14.5698	241	8.63921	111	6.76415	110	5.48154	98	4.97374	376	18.6634	315	19.0202	244	12.0121	276	16.3379
IGLV5-52	ENSG00000211643	0	0	0	0	0	0	3	0.311718	0	0	0	0	0	0	4	0.913371	0	0	0	0	0	0	0	0	0	0	0	0	0	0	0	0
IGLV1-51	ENSG00000211644	0	0	0	0	0	0	0	0	0	0	0	0	0	0	0	0	25	3.97906	58	15.6928	4	0.88502	34	7.66159	0	0	0	0	53	11.5848	0	0
IGLV1-50	ENSG00000211645	0	0	0	0	0	0	0	0	0	0	0	0	0	0	0	0	0	0	0	0	0	0	0	0	0	0	1	0.264785	0	0	0	0
LL22NC03-80A10.11	ENSG00000225724	0	0	0	0	0	0	0	0	0	0	0	0	0	0	0	0	0	0	0	0	0	0	0	0	0	0	0	0	0	0	0	0
IGLV9-49	ENSG00000223350	0	0	0	0	0	0	0	0	0	0	0	0	0	0	0	0	0	0	0	0	0	0	0	0	0	0	0	0	0	0	0	0
LL22NC03-75A1.9	ENSG00000232515	0	0	0	0	0	0	0	0	0	0	0	0	0	0	0	0	0	0	0	0	0	0	0	0	0	0	0	0	0	0	0	0
IGLV5-48	ENSG00000211647	0	0	0	0	0	0	0	0	0	0	0	0	0	0	0	0	0	0	0	0	0	0	0	0	0	0	0	0	0	0	0	0
IGLV1-47	ENSG00000211648	0	0	0	0	0	0	0	0	0	0	0	0	0	0	0	0	0	0	0	0	0	0	0	0	0	0	0	0	0	0	0	0
LL22NC03-22A12.9	ENSG00000237428	0	0	0	0	0	0	0	0	0	0	0	0	0	0	0	0	0	0	0	0	0	0	0	0	0	0	0	0	0	0	0	0
IGLV7-46	ENSG00000211649	0	0	0	0	0	0	0	0	0	0	0	0	0	0	0	0	0	0	0	0	0	0	0	0	0	0	0	0	0	0	0	0
LL22NC03-22A12.12	ENSG00000232603	0	0	0	0	0	0	0	0	0	0	0	0	0	0	0	0	0	0	0	0	0	0	0	0	0	0	0	0	0	0	0	0
IGLV5-45	ENSG00000211650	0	0	0	0	0	0	0	0	0	0	0	0	0	0	0	0	0	0	0	0	0	0	0	0	0	0	0	0	0	0	0	0
IGLV1-44	ENSG00000211651	0	0	0	0	0	0	0	0	0	0	0	0	0	0	0	0	0	0	10	2.32246	0	0	14	2.70796	0	0	0	0	0	0	0	0
IGLV7-43	ENSG00000211652	0	0	0	0	0	0	0	0	0	0	0	0	0	0	0	0	0	0	0	0	0	0	0	0	0	0	0	0	0	0	0	0
IGLVI-42	ENSG00000254175	0	0	0	0	0	0	0	0	0	0	0	0	0	0	0	0	0	0	0	0	0	0	0	0	0	0	0	0	0	0	0	0
IGLVVII-41-1	ENSG00000254073	0	0	0	0	0	0	0	0	0	0	0	0	0	0	0	0	0	0	0	0	0	0	0	0	0	0	0	0	0	0	0	0
IGLV1-41	ENSG00000253818	0	0	0	0	0	0	0	0	0	0	0	0	0	0	0	0	0	0	0	0	0	0	0	0	0	0	0	0	0	0	0	0
IGLV1-40	ENSG00000211653	0	0	0	0	0	0	0	0	0	0	0	0	0	0	0	0	7	1.09497	81	21.5389	0	0	30	6.64396	0	0	0	0	0	0	0	0
ASH2LP1	ENSG00000224144	0	0	0	0	0	0	0	0	0	0	0	0	0	0	0	0	0	0	0	0	0	0	0	0	0	0	0	0	0	0	0	0
IGLVI-38	ENSG00000253889	0	0	0	0	0	0	0	0	0	0	0	0	0	0	0	0	0	0	0	0	0	0	0	0	0	0	0	0	0	0	0	0
IGLV5-37	ENSG00000211654	0	0	0	0	0	0	0	0	0	0	0	0	0	0	0	0	0	0	0	0	0	0	0	0	0	0	0	0	0	0	0	0
IGLV1-36	ENSG00000211655	0	0	0	0	0	0	0	0	0	0	0	0	0	0	0	0	0	0	0	0	0	0	0	0	0	0	0	0	0	0	0	0
KB-288A10.17	ENSG00000230821	0	0	0	0	0	0	0	0	0	0	0	0	0	0	0	0	0	0	0	0	0	0	0	0	0	0	0	0	0	0	0	0
IGLV7-35	ENSG00000253631	0	0	0	0	0	0	0	0	0	0	0	0	0	0	0	0	0	0	0	0	0	0	0	0	0	0	0	0	0	0	0	0
KB-288A10.19	ENSG00000226595	0	0	0	0	0	0	0	0	0	0	0	0	0	0	0	0	0	0	0	0	0	0	0	0	0	0	0	0	0	0	0	0
ZNF280B	ENSG00000198477	70	1.12667	53	0.752008	30	0.467736	22	0.15112	77	1.31934	173	2.4941	104	1.19705	96	1.44916	855	9.49476	488	9.21237	347	5.35674	130	2.04391	108	1.66069	97	1.81442	51	0.777788	114	2.09051
ZNF280A	ENSG00000169548	0	0	0	0	0	0	4	0.0733341	4	0.182926	1	0.0384783	0	0	0	0	0	0	0	0	0	0	0	0	0	0	0	0	0	0	0	0
snoU13_443	ENSG00000239066	0	0	0	0	0	0	0	0	0	0	0	0	0	0	0	0	0	0	0	0	0	0	0	0	0	0	0	0	0	0	0	0
PRAME	ENSG00000185686	9907	241.969	13047	280.917	9354	221.308	25363	264.374	0	0	0	0	0	0	0	0	21031	354.404	12818	367.191	15958	373.826	9034	215.535	348	8.12013	445	12.6312	730	16.8941	315	8.76553
LL22NC03-63E9.3	ENSG00000220891	0	0	2	0.0522948	6	0.17239	1	0.0126584	0	0	0	0	0	0	0	0	0	0	8	0.278307	4	0.113792	0	0	0	0	0	0	0	0	0	0
IGLV2-34	ENSG00000253120	0	0	0	0	0	0	0	0	0	0	0	0	0	0	0	0	0	0	0	0	0	0	0	0	0	0	0	0	0	0	0	0
IGLV2-33	ENSG00000211656	0	0	0	0	0	0	0	0	0	0	0	0	0	0	0	0	0	0	0	0	0	0	0	0	0	0	0	0	0	0	0	0
IGLV3-32	ENSG00000211657	0	0	0	0	0	0	0	0	0	0	0	0	0	0	0	0	0	0	0	0	0	0	0	0	0	0	0	0	0	0	0	0
IGLV3-31	ENSG00000253920	0	0	0	0	0	0	0	0	0	0	0	0	0	0	0	0	0	0	0	0	0	0	0	0	0	0	0	0	0	0	0	0
IGLV3-30	ENSG00000253329	0	0	0	0	0	0	0	0	0	0	0	0	0	0	0	0	0	0	0	0	0	0	0	0	0	0	0	0	0	0	0	0
BCRP4	ENSG00000215456	0	0	0	0	0	0	0	0	0	0	0	0	0	0	0	0	0	0	0	0	0	0	0	0	0	0	0	0	0	0	0	0
POM121L1P	ENSG00000183169	0	0	0	0	0	0	0	0	0	0	0	0	0	0	0	0	0	0	0	0	1	0.0457611	0	0	0	0	0	0	0	0	0	0
GGTLC2	ENSG00000100121	0	0	0	0	0	0	0	0	0	0	0	0	0	0	0	0	0	0	0	0	0	0	0	0	0	0	0	0	0	0	0	0
IGLV3-29	ENSG00000253338	0	0	0	0	0	0	0	0	0	0	0	0	0	0	0	0	0	0	0	0	0	0	0	0	0	0	0	0	0	0	0	0
D86994.2	ENSG00000207834	0	0	0	0	0	0	0	0	0	0	0	0	0	0	0	0	0	0	0	0	0	0	0	0	0	0	0	0	0	0	0	0
IGLV2-28	ENSG00000253451	0	0	0	0	0	0	0	0	0	0	0	0	0	0	0	0	0	0	0	0	0	0	0	0	0	0	0	0	0	0	0	0
IGLV3-27	ENSG00000211658	0	0	0	0	0	0	0	0	0	0	0	0	0	0	0	0	0	0	0	0	0	0	0	0	0	0	0	0	0	0	0	0
IGLV3-26	ENSG00000253913	0	0	0	0	0	0	0	0	0	0	0	0	0	0	0	0	0	0	0	0	0	0	0	0	0	0	0	0	0	0	0	0
IGLVVI-25-1	ENSG00000253779	0	0	0	0	0	0	0	0	0	0	0	0	0	0	0	0	0	0	0	0	0	0	0	0	0	0	0	0	0	0	0	0
IGLV3-25	ENSG00000211659	0	0	0	0	0	0	0	0	0	0	0	0	0	0	0	0	0	0	0	0	0	0	0	0	0	0	0	0	0	0	0	0
LL22NC03-102D1.16	ENSG00000232350	0	0	0	0	0	0	0	0	0	0	0	0	0	0	0	0	0	0	0	0	0	0	0	0	0	0	0	0	0	0	0	0
LL22NC03-102D1.18	ENSG00000223999	0	0	0	0	0	0	0	0	0	0	0	0	0	0	0	0	0	0	0	0	0	0	0	0	0	0	0	0	0	0	0	0
IGLV3-24	ENSG00000253822	0	0	0	0	0	0	0	0	0	0	0	0	0	0	0	0	0	0	0	0	0	0	0	0	0	0	0	0	0	0	0	0
IGLV2-23	ENSG00000211660	0	0	0	0	0	0	0	0	0	0	0	0	0	0	0	0	0	0	0	0	0	0	0	0	0	0	0	0	0	0	0	0
D86994.1	ENSG00000207830	0	0	0	0	0	0	0	0	0	0	0	0	0	0	0	0	0	0	0	0	0	0	0	0	0	0	0	0	0	0	0	0
IGLVVI-22-1	ENSG00000253546	0	0	0	0	0	0	0	0	0	0	0	0	0	0	0	0	0	0	0	0	0	0	0	0	0	0	0	0	0	0	0	0
IGLV3-22	ENSG00000211661	0	0	0	0	0	0	0	0	0	0	0	0	0	0	0	0	0	0	0	0	0	0	0	0	0	0	0	0	0	0	0	0
IGLV3-21	ENSG00000211662	0	0	0	0	0	0	0	0	0	0	0	0	0	0	0	0	0	0	20	3.59556	2	0.294027	0	0	0	0	0	0	0	0	0	0
IGLVI-20	ENSG00000254240	0	0	0	0	0	0	0	0	0	0	0	0	0	0	0	0	0	0	0	0	0	0	0	0	0	0	0	0	0	0	0	0
IGLV3-19	ENSG00000211663	0	0	0	0	0	0	0	0	0	0	0	0	0	0	0	0	0	0	0	0	0	0	0	0	0	0	0	0	0	0	0	0
D87007.1	ENSG00000264629	0	0	0	0	0	0	0	0	0	0	0	0	0	0	0	0	0	0	0	0	0	0	0	0	0	0	0	0	0	0	0	0
IGLV2-18	ENSG00000211664	0	0	0	0	0	0	0	0	0	0	0	0	0	0	0	0	0	0	0	0	0	0	0	0	0	0	0	0	0	0	0	0
IGLV3-17	ENSG00000253152	0	0	0	0	0	0	0	0	0	0	0	0	0	0	0	0	0	0	0	0	0	0	0	0	0	0	0	0	0	0	0	0
IGLV3-16	ENSG00000211665	0	0	0	0	0	0	0	0	0	0	0	0	0	0	0	0	0	0	0	0	0	0	0	0	0	0	0	0	0	0	0	0
IGLV3-15	ENSG00000253786	0	0	0	0	0	0	0	0	0	0	0	0	0	0	0	0	0	0	0	0	0	0	0	0	0	0	0	0	0	0	0	0
D87015.1	ENSG00000207835	0	0	0	0	0	0	0	0	0	0	0	0	0	0	0	0	0	0	0	0	0	0	0	0	0	0	0	0	0	0	0	0
IGLV2-14	ENSG00000211666	0	0	1	0.20235	0	0	0	0	0	0	0	0	0	0	0	0	10	1.5837	36	9.69192	0	0	27	6.05393	0	0	0	0	0	0	0	0
IGLV3-13	ENSG00000253590	0	0	0	0	0	0	0	0	0	0	0	0	0	0	0	0	0	0	0	0	0	0	0	0	0	0	0	0	0	0	0	0
IGLV3-12	ENSG00000211667	0	0	0	0	0	0	0	0	0	0	0	0	0	0	0	0	0	0	0	0	0	0	0	0	0	0	0	0	0	0	0	0
LL22NC03-24A12.8	ENSG00000231392	0	0	0	0	0	0	0	0	0	0	0	0	0	0	0	0	0	0	0	0	0	0	0	0	0	0	0	0	0	0	0	0
D86998.1	ENSG00000207833	0	0	0	0	0	0	0	0	0	0	0	0	0	0	0	0	0	0	0	0	0	0	0	0	0	0	0	0	0	0	0	0
IGLV2-11	ENSG00000211668	0	0	0	0	0	0	0	0	0	0	0	0	0	0	0	0	0	0	0	0	0	0	0	0	0	0	0	0	0	0	0	0
IGLV3-10	ENSG00000211669	0	0	0	0	0	0	0	0	0	0	0	0	0	0	0	0	0	0	0	0	0	0	0	0	0	0	0	0	0	0	0	0
LL22NC03-84E4.11	ENSG00000226477	0	0	0	0	0	0	0	0	0	0	0	0	0	0	0	0	0	0	0	0	0	0	0	0	0	0	0	0	0	0	0	0
IGLV3-9	ENSG00000211670	0	0	0	0	0	0	0	0	0	0	0	0	0	0	0	0	0	0	0	0	0	0	0	0	0	0	17	3.95454	0	0	0	0
IGLV2-8	ENSG00000211671	0	0	0	0	0	0	0	0	0	0	0	0	0	0	0	0	10	1.22432	0	0	0	0	0	0	0	0	0	0	0	0	0	0
MIR650	ENSG00000207836	0	0	0	0	0	0	0	0	0	0	0	0	0	0	0	0	0	0	0	0	0	0	0	0	0	0	0	0	0	0	0	0
LL22NC03-84E4.8	ENSG00000237127	0	0	0	0	0	0	0	0	0	0	0	0	0	0	0	0	0	0	0	0	0	0	0	0	0	0	0	0	0	0	0	0
IGLV3-7	ENSG00000254077	0	0	0	0	0	0	0	0	0	0	0	0	0	0	0	0	0	0	0	0	0	0	0	0	0	0	0	0	0	0	0	0
IGLV3-6	ENSG00000253448	0	0	0	0	0	0	0	0	0	0	0	0	0	0	0	0	0	0	0	0	0	0	0	0	0	0	0	0	0	0	0	0
D87024.1	ENSG00000207832	0	0	0	0	0	0	0	0	0	0	0	0	0	0	0	0	0	0	0	0	0	0	0	0	0	0	0	0	0	0	0	0
IGLV2-5	ENSG00000253234	0	0	0	0	0	0	0	0	0	0	0	0	0	0	0	0	0	0	0	0	0	0	0	0	0	0	0	0	0	0	0	0
IGLV3-4	ENSG00000226420	0	0	0	0	0	0	0	0	0	0	0	0	0	0	0	0	0	0	0	0	0	0	0	0	0	0	0	0	0	0	0	0
IGLV4-3	ENSG00000211672	0	0	0	0	0	0	0	0	0	0	0	0	0	0	0	0	0	0	0	0	0	0	0	0	0	0	0	0	0	0	0	0
IGLV3-2	ENSG00000253963	0	0	0	0	0	0	0	0	0	0	0	0	0	0	0	0	0	0	0	0	0	0	0	0	0	0	0	0	0	0	0	0
IGLV3-1	ENSG00000211673	0	0	0	0	0	0	0	0	0	0	0	0	0	0	0	0	0	0	0	0	0	0	0	0	0	0	0	0	0	0	0	0
hsa-mir-5571	ENSG00000264824	0	0	0	0	0	0	0	0	0	0	0	0	0	0	0	0	0	0	0	0	0	0	0	0	0	0	0	0	0	0	0	0
IGLL5	ENSG00000254709	0	0	0	0	0	0	0	0	0	0	0	0	0	0	0	0	9	0.429202	41	3.32381	2	0.132587	32	2.16057	0	0	0	0	0	0	0	0
IGLJ1	ENSG00000211674	0	0	0	0	0	0	0	0	0	0	0	0	0	0	0	0	0	0	0	0	0	0	0	0	0	0	0	0	0	0	0	0
IGLC1	ENSG00000211675	0	0	0	0	0	0	0	0	0	0	0	0	0	0	0	0	2	0.276804	10	2.35275	1	0.192396	15	2.93923	0	0	0	0	0	0	0	0
IGLJ2	ENSG00000211676	0	0	0	0	0	0	0	0	0	0	0	0	0	0	0	0	0	0	0	0	0	0	0	0	0	0	0	0	0	0	0	0
IGLC2	ENSG00000211677	0	0	0	0	0	0	0	0	0	0	0	0	0	0	0	0	0	0	2	0.468513	0	0	63	12.2913	0	0	0	0	0	0	3	0.682667
IGLJ3	ENSG00000211678	0	0	0	0	0	0	0	0	0	0	0	0	0	0	0	0	0	0	0	0	0	0	0	0	0	0	0	0	0	0	0	0
IGLC3	ENSG00000211679	0	0	0	0	0	0	0	0	0	0	0	0	0	0	0	0	18	2.48045	71	16.6322	7	1.34094	23	4.48731	0	0	0	0	0	0	0	0
IGLJ4	ENSG00000211680	0	0	0	0	0	0	0	0	0	0	0	0	0	0	0	0	0	0	0	0	0	0	0	0	0	0	0	0	0	0	0	0
IGLC4	ENSG00000254029	0	0	0	0	0	0	0	0	0	0	0	0	0	0	0	0	0	0	0	0	0	0	0	0	0	0	0	0	0	0	0	0
IGLJ5	ENSG00000211681	0	0	0	0	0	0	0	0	0	0	0	0	0	0	0	0	0	0	0	0	0	0	0	0	0	0	0	0	0	0	0	0
IGLC5	ENSG00000254030	0	0	0	0	0	0	0	0	0	0	0	0	0	0	0	0	0	0	0	0	0	0	0	0	0	0	0	0	0	0	0	0
IGLJ6	ENSG00000211682	0	0	0	0	0	0	0	0	0	0	0	0	0	0	0	0	0	0	0	0	0	0	0	0	0	0	0	0	0	0	0	0
IGLC6	ENSG00000222037	0	0	0	0	0	0	0	0	0	0	0	0	0	0	0	0	0	0	0	0	0	0	0	0	0	0	0	0	0	0	0	0
IGLJ7	ENSG00000211684	0	0	0	0	0	0	0	0	0	0	0	0	0	0	0	0	0	0	0	0	0	0	0	0	0	0	0	0	0	0	0	0
IGLC7	ENSG00000211685	0	0	0	0	0	0	0	0	0	0	0	0	0	0	0	0	6	0.872122	1	0.247092	0	0	3	0.617372	0	0	0	0	0	0	0	0
AP000361.2	ENSG00000237472	0	0	0	0	0	0	0	0	0	0	0	0	0	0	0	0	0	0	0	0	0	0	0	0	0	0	0	0	0	0	0	0
AP000362.1	ENSG00000223679	0	0	0	0	0	0	0	0	0	0	0	0	0	0	0	0	0	0	0	0	0	0	0	0	0	0	0	0	0	0	0	0
RTDR1	ENSG00000100218	0	0	4	0.133571	0	0	0	0	0	0	0	0	0	0	0	0	0	0	0	0	0	0	0	0	0	0	0	0	0	0	0	0
GNAZ	ENSG00000128266	58	1.39118	153	3.23518	32	0.743514	34	0.348046	81	2.06829	161	3.45902	99	1.69815	2	0.0449919	123	2.03556	68	1.91302	40	0.920219	14	0.328024	105	2.4061	41	1.1429	12	0.272729	1	0.027328
Metazoa_SRP_12	ENSG00000272019	0	0	0	0	0	0	0	0	0	0	0	0	0	0	0	0	0	0	0	0	0	0	0	0	0	0	0	0	0	0	0	0
AC000029.1	ENSG00000221069	0	0	0	0	0	0	0	0	0	0	0	0	0	0	0	0	0	0	0	0	0	0	0	0	0	0	0	0	0	0	0	0
RAB36	ENSG00000100228	303	6.80764	460	9.11091	159	3.46046	180	1.72595	355	8.49088	459	9.23715	506	8.12995	8	0.168574	205	3.17782	132	3.47842	125	2.69363	76	1.66797	77	1.65277	83	2.16721	156	3.32103	4	0.102392
BCR	ENSG00000186716	1959	14.5907	3327	21.8447	2303	16.6157	4914	15.6199	2244	17.7925	3075	20.5144	3315	17.6567	1015	7.09016	2794	14.3579	1694	14.7983	2297	16.4088	1240	9.02164	4543	32.326	2925	25.3185	6621	46.7262	4266	36.2005
BCRP8	ENSG00000236794	0	0	0	0	0	0	0	0	0	0	0	0	0	0	0	0	0	0	0	0	0	0	0	0	0	0	0	0	0	0	0	0
RN7SL263P	ENSG00000240160	0	0	0	0	0	0	0	0	0	0	0	0	0	0	0	0	0	0	0	0	0	0	0	0	0	0	0	0	0	0	0	0
FBXW4P1	ENSG00000230701	0	0	0	0	0	0	0	0	0	0	0	0	0	0	0	0	0	0	0	0	0	0	0	0	0	0	0	0	0	0	0	0
AP000343.1	ENSG00000214526	0	0	0	0	0	0	0	0	0	0	0	0	0	0	0	0	0	0	0	0	0	0	0	0	0	0	0	0	0	0	0	0
AP000343.2	ENSG00000236611	0	0	0	0	0	0	0	0	0	0	0	0	0	0	0	0	0	0	0	0	0	0	0	0	0	0	0	0	0	0	0	0
CES5AP1	ENSG00000215478	0	0	0	0	0	0	0	0	0	0	0	0	0	0	0	0	0	0	0	0	0	0	0	0	0	0	0	0	0	0	0	0
ZDHHC8P1	ENSG00000133519	0	0	0	0	0	0	0	0	62	1.86306	79	1.99739	35	0.706505	10	0.264735	34	0.662162	24	0.794565	5	0.135366	2	0.0551461	1	0.0269669	0	0	0	0	0	0
KB-1269D1.8	ENSG00000248409	0	0	0	0	0	0	0	0	0	0	0	0	0	0	0	0	0	0	0	0	0	0	0	0	0	0	0	0	0	0	0	0
AP000344.3	ENSG00000234928	5	0.42601	8	0.600884	1	0.082534	14	0.509073	13	1.17914	6	0.457902	0	0	0	0	0	0	0	0	0	0	0	0	0	0	0	0	0	0	0	0
AP000344.4	ENSG00000227755	0	0	13	1.33689	4	0.452007	18	0.896141	12	1.49023	3	0.313469	0	0	0	0	1	0.0804866	0	0	0	0	0	0	0	0	0	0	0	0	0	0
AP000345.1	ENSG00000178248	0	0	0	0	0	0	0	0	0	0	0	0	0	0	0	0	0	0	0	0	0	0	0	0	0	0	0	0	0	0	0	0
AP000345.4	ENSG00000225413	0	0	0	0	0	0	0	0	0	0	0	0	0	0	0	0	0	0	0	0	0	0	0	0	0	0	0	0	0	0	0	0
AP000345.2	ENSG00000224277	0	0	0	0	0	0	0	0	0	0	0	0	0	0	0	0	0	0	0	0	0	0	0	0	0	0	0	0	0	0	0	0
IGLL1	ENSG00000128322	0	0	0	0	0	0	0	0	0	0	0	0	0	0	0	0	16	1.12681	0	0	0	0	0	0	0	0	0	0	0	0	0	0
KB-208E9.1	ENSG00000272733	0	0	0	0	0	0	0	0	0	0	0	0	0	0	0	0	6	0.353367	0	0	2	0.163741	0	0	0	0	8	0.793619	0	0	7	0.680773
C22orf43	ENSG00000189269	0	0	3	0.187718	0	0	0	0	0	0	4	0.254312	0	0	0	0	34	1.66508	0	0	1	0.0680785	0	0	1	0.0678114	0	0	0	0	0	0
KB-1572G7.3	ENSG00000211683	0	0	0	0	0	0	0	0	0	0	0	0	0	0	0	0	24	1.40566	6	0.597386	2	0.162837	0	0	0	0	0	0	0	0	0	0
GUSBP11	ENSG00000228315	107	1.50645	123	1.52661	89	1.21379	169	1.01546	113	1.69364	403	5.08216	205	2.064	85	1.12238	1185	11.511	572	9.44546	354	4.78024	212	2.91561	359	4.82874	586	9.58824	352	4.6958	348	5.58216
AP000347.4	ENSG00000234353	9	0.916628	0	0	0	0	1	0.0434663	0	0	5	0.456133	0	0	0	0	32	2.24865	36	4.30039	56	5.47032	0	0	22	2.14062	36	4.2611	29	2.79861	21	2.43681
ASLP1	ENSG00000244723	0	0	0	0	0	0	0	0	0	0	0	0	0	0	0	0	0	0	0	0	0	0	0	0	0	0	0	0	0	0	0	0
KB-1572G7.2	ENSG00000273000	0	0	47	1.22303	1	0.0285938	38	0.478713	36	1.13126	27	0.713879	0	0	46	1.27349	67	1.36454	41	1.41948	7	0.198181	0	0	96	2.70725	66	2.26414	4	0.111878	0	0
AP000347.2	ENSG00000272578	38	0.500058	114	1.32249	59	0.752093	105	0.589696	43	0.602387	102	1.20229	60	0.56464	66	0.81457	918	8.33491	303	4.67664	584	7.37096	219	2.81515	500	6.28599	414	6.33149	736	9.17717	595	8.92082
RGL4	ENSG00000159496	0	0	0	0	0	0	1	0.00835216	4	0.083335	6	0.105177	0	0	1	0.0183546	7	0.0945184	1	0.0229536	0	0	1	0.0191169	2	0.0373933	0	0	0	0	0	0
LL22NC03-N27C7.1	ENSG00000270041	0	0	0	0	0	0	0	0	0	0	0	0	0	0	0	0	0	0	0	0	0	0	0	0	0	0	0	0	0	0	0	0
ZNF70	ENSG00000187792	207	4.75142	394	7.97258	158	3.51311	347	3.39926	210	5.13148	360	7.40161	310	5.08859	123	2.64792	538	8.52033	206	5.54593	370	8.14571	126	2.82517	530	11.6224	307	8.18955	188	4.08888	376	9.83313
VPREB3	ENSG00000128218	0	0	6	0.800111	8	1.17225	0	0	0	0	0	0	0	0	0	0	0	0	0	0	0	0	0	0	3	0.433548	0	0	0	0	0	0
C22orf15	ENSG00000169314	0	0	0	0	0	0	0	0	0	0	0	0	0	0	0	0	0	0	0	0	0	0	0	0	34	1.43685	14	0.719717	0	0	0	0
CHCHD10	ENSG00000250479	1627	110.389	2357	140.977	965	63.4234	1392	40.307	0	0	1	0.0607731	0	0	0	0	1518	71.0613	657	52.2829	671	43.6653	364	24.1247	1308	84.7841	770	60.7155	1437	92.3828	884	68.335
MMP11	ENSG00000099953	92	1.64011	149	2.34164	44	0.759836	167	1.27058	3	0.0569346	8	0.127746	0	0	0	0	170	2.091	45	0.940918	68	1.1627	1	0.0174143	62	1.05595	58	1.20166	0	0	8	0.16249
AP000349.1	ENSG00000267954	0	0	0	0	0	0	0	0	0	0	0	0	0	0	0	0	0	0	0	0	0	0	0	0	0	0	0	0	0	0	0	0
SMARCB1	ENSG00000099956	7689	285.971	9407	308.428	7135	257.056	23375	371.027	5820	230.433	6806	226.733	6762	179.85	3154	110.017	5717	146.704	3184	138.893	5385	192.093	3682	133.769	3994	141.915	3140	135.722	3828	134.902	2238	94.8338
DERL3	ENSG00000099958	87	2.11481	66	1.41432	13	0.306111	245	2.54168	59	1.52677	62	1.34994	39	0.677954	20	0.455964	45	0.754721	12	0.342128	20	0.466291	21	0.498647	18	0.418015	15	0.423753	2	0.0460656	42	1.1632
KB-1125A3.11	ENSG00000272973	0	0	0	0	0	0	0	0	0	0	0	0	0	0	0	0	0	0	0	0	0	0	0	0	0	0	0	0	0	0	0	0
SLC2A11	ENSG00000133460	329	3.42488	303	2.78062	227	2.28906	508	2.25691	226	2.50454	173	1.61312	118	0.878444	49	0.478402	991	7.11777	426	5.20132	506	5.05212	145	1.47448	247	2.45648	291	3.52055	86	0.848285	56	0.664184
AP000350.10	ENSG00000251357	38	4.44976	4	0.412917	0	0	21	1.04948	0	0	6	0.629325	2	0.167481	0	0	3	0.242379	0	0	0	0	0	0	0	0	0	0	1	0.110955	0	0
RN7SL268P	ENSG00000244425	0	0	0	0	0	0	0	0	0	0	0	0	0	0	0	0	0	0	0	0	0	0	0	0	0	0	0	0	0	0	0	0
MIF	ENSG00000240972	15363	1278.27	22954	1683.66	13147	1059.64	80772	2868.2	20152	1784.99	23262	1733.67	18355	1092.16	7681	599.394	17334	995.101	8188	799.061	12387	988.525	14960	1215.91	14953	1188.62	9853	952.763	20744	1635.44	12971	1229.62
AP000350.4	ENSG00000218537	80	5.00129	21	1.15734	22	1.33229	54	1.44075	41	2.72864	22	1.23193	44	1.96711	27	1.58308	24	1.0352	3	0.219972	44	2.63827	20	1.22136	23	1.37369	4	0.290617	13	0.77007	9	0.641041
AP000350.5	ENSG00000273295	0	0	0	0	0	0	0	0	0	0	0	0	0	0	0	0	0	0	0	0	0	0	0	0	0	0	0	0	0	0	0	0
AP000350.6	ENSG00000225282	0	0	0	0	0	0	0	0	0	0	0	0	0	0	0	0	0	0	0	0	0	0	0	0	0	0	0	0	0	0	0	0
AP000350.7	ENSG00000206090	0	0	0	0	0	0	0	0	0	0	0	0	0	0	0	0	0	0	0	0	0	0	0	0	0	0	0	0	0	0	0	0
AP000350.8	ENSG00000231271	0	0	0	0	0	0	0	0	0	0	0	0	0	0	0	0	0	0	0	0	0	0	0	0	0	0	0	0	0	0	0	0
GSTT2B	ENSG00000133433	0	0	0	0	0	0	0	0	0	0	0	0	0	0	0	0	118	6.83572	58	5.71168	38	3.06012	0	0	74	5.93581	6	0.585466	0	0	0	0
KB-1125A3.10	ENSG00000228039	0	0	0	0	0	0	0	0	0	0	0	0	0	0	0	0	0	0	0	0	0	0	0	0	0	0	0	0	0	0	0	0
DDTL	ENSG00000099974	36	2.15007	45	2.36926	9	0.520685	24	0.611735	2	0.12716	1	0.053496	1	0.0427104	0	0	138	5.68657	53	3.71262	52	2.97871	41	2.39197	30	1.71174	35	2.42933	62	3.50862	35	2.3816
KB-226F1.2	ENSG00000272787	0	0	0	0	0	0	0	0	0	0	0	0	0	0	0	0	0	0	0	0	0	0	0	0	0	0	0	0	0	0	0	0
DDT	ENSG00000099977	1679	88.3787	2364	109.697	1721	87.7526	6079	136.562	1734	97.1665	2326	109.667	1932	72.7256	696	34.36	2573	93.4454	1457	89.952	1591	80.3233	1352	69.5176	1275	64.1171	1104	67.5359	1825	91.0236	1208	72.4461
AP000351.3	ENSG00000250470	0	0	0	0	0	0	0	0	0	0	0	0	0	0	0	0	0	0	0	0	0	0	0	0	0	0	0	0	0	0	0	0
GSTT2	ENSG00000099984	0	0	0	0	0	0	0	0	0	0	0	0	0	0	2	0.158212	358	20.8337	132	13.0584	208	16.8267	73	6.01458	39	3.14263	80	7.84188	98	7.83216	33	3.17122
AP000351.4	ENSG00000224205	0	0	0	0	0	0	0	0	0	0	0	0	0	0	0	0	0	0	0	0	0	0	0	0	0	0	0	0	0	0	0	0
GSTTP1	ENSG00000241850	0	0	0	0	0	0	0	0	0	0	0	0	0	0	0	0	0	0	0	0	0	0	0	0	0	0	0	0	0	0	0	0
MTND1P13	ENSG00000232014	0	0	0	0	0	0	0	0	0	0	0	0	0	0	0	0	0	0	0	0	0	0	0	0	0	0	0	0	0	0	0	0
EIF4EBP1P2	ENSG00000229513	0	0	0	0	0	0	0	0	0	0	0	0	0	0	0	0	0	0	0	0	0	0	0	0	0	0	0	0	0	0	0	0
AP000351.8	ENSG00000224676	0	0	0	0	0	0	0	0	0	0	0	0	0	0	0	0	2	0.178834	0	0	0	0	0	0	0	0	0	0	0	0	0	0
AP000351.9	ENSG00000184490	0	0	0	0	0	0	0	0	0	0	0	0	0	0	0	0	0	0	0	0	0	0	0	0	0	0	0	0	0	0	0	0
AP000351.10	ENSG00000235231	0	0	5	0.722421	4	0.635057	9	0.629527	5	0.87239	4	0.587221	3	0.351621	4	0.614862	48	5.42791	15	2.88348	13	2.04356	30	4.803	5	0.782902	29	5.52379	11	1.70827	0	0
KB-226F1.1	ENSG00000272955	0	0	0	0	0	0	0	0	0	0	0	0	0	0	0	0	0	0	0	0	0	0	0	0	0	0	0	0	0	0	0	0
GSTT1	ENSG00000184674	805	19.4451	971	20.6769	540	12.6355	1051	10.8348	1005	25.8435	1152	24.9252	853	14.7349	200	4.53099	2682	44.6988	1329	37.6526	1773	41.077	951	22.4397	978	22.5695	753	21.1388	1240	28.3812	549	15.1091
GSTTP2	ENSG00000239334	0	0	0	0	0	0	0	0	0	0	0	0	0	0	0	0	0	0	0	0	0	0	0	0	0	0	0	0	0	0	0	0
AP000351.13	ENSG00000235689	0	0	0	0	0	0	0	0	0	0	0	0	0	0	0	0	0	0	0	0	0	0	0	0	0	0	0	0	0	0	0	0
CABIN1	ENSG00000099991	2118	20.8176	3749	32.4841	1241	11.8157	2943	12.3452	2002	20.9479	3382	29.7749	3025	21.2625	1132	10.4352	5826	39.5091	2746	31.6563	3329	31.383	1396	13.4033	3326	31.2316	2082	23.7824	3096	28.8337	1532	17.156
KB-318B8.7	ENSG00000232545	0	0	0	0	0	0	0	0	0	0	1	0.148121	0	0	0	0	1	0.114095	5	0.969771	0	0	20	3.23069	0	0	0	0	0	0	0	0
SUSD2	ENSG00000099994	5	0.0873971	3	0.0462273	14	0.237049	19	0.141737	42	0.781532	28	0.438386	31	0.3875	43	0.704925	27	0.325621	14	0.287018	45	0.754421	11	0.18782	33	0.551072	32	0.650049	65	1.07655	24	0.477958
GGT5	ENSG00000099998	0	0	0	0	0	0	0	0	0	0	0	0	0	0	0	0	14	0.344135	32	1.33716	15	0.51256	22	0.765637	10	0.340366	34	1.40775	116	3.9159	62	2.51664
AP000354.4	ENSG00000230712	0	0	0	0	0	0	0	0	0	0	0	0	0	0	0	0	0	0	0	0	0	0	0	0	0	0	0	0	0	0	0	0
POM121L9P	ENSG00000128262	0	0	1	0.015835	6	0.104401	0	0	0	0	0	0	2	0.0256911	0	0	3	0.0371802	10	0.21068	1	0.0172283	0	0	0	0	0	0	0	0	0	0
BCRP1	ENSG00000225098	0	0	0	0	0	0	2	0.113981	0	0	0	0	0	0	0	0	0	0	0	0	0	0	0	0	0	0	0	0	0	0	0	0
AP000354.2	ENSG00000215464	0	0	0	0	0	0	0	0	0	0	0	0	0	0	0	0	0	0	0	0	0	0	0	0	0	0	0	0	0	0	0	0
SPECC1L	ENSG00000100014	459	5.78366	827	9.1864	560	6.83534	1696	9.12047	1003	13.4543	2691	30.3721	2025	18.2473	1811	21.4021	4619	40.1568	2592	38.3071	3044	36.7882	810	9.97002	4150	49.958	3128	45.8063	2377	28.3801	1829	26.2576
SPECC1L-ADORA2A	ENSG00000258555	42	0.624678	0	0	0	0	0	0	0	0	0	0	308	3.27598	0	0	225	2.30893	0	0	0	0	0	0	132	1.87563	0	0	230	3.24137	0	0
ADORA2A	ENSG00000128271	97	2.13464	118	2.28921	60	1.27905	486	4.56449	105	2.45988	125	2.46397	10	0.157375	99	2.04332	92	1.39689	161	4.15561	196	4.13699	93	1.99921	70	1.4717	80	2.04603	54	1.12601	277	6.9452
ADORA2A-AS1	ENSG00000178803	0	0	0	0	0	0	0	0	0	0	0	0	0	0	0	0	0	0	0	0	0	0	0	0	0	0	0	0	0	0	0	0
UPB1	ENSG00000100024	17	0.222221	12	0.138282	4	0.0506498	23	0.128311	0	0	0	0	0	0	0	0	29	0.26155	2	0.0306634	16	0.2006	0	0	0	0	0	0	0	0	0	0
AP000355.2	ENSG00000228923	0	0	0	0	0	0	0	0	0	0	0	0	0	0	0	0	0	0	0	0	0	0	0	0	0	0	0	0	0	0	0	0
GUCD1	ENSG00000138867	4515	92.2943	5679	102.339	3090	61.1869	6553	57.1688	4339	94.4229	5415	99.1487	5892	86.1317	2300	44.0953	5004	70.5758	2546	61.0422	4286	84.0318	3124	62.3806	3429	66.9656	2553	60.6509	3857	74.707	2329	54.2423
SNRPD3	ENSG00000100028	1496	54.2617	1788	57.1715	1756	61.6977	5311	82.2128	2536	97.9222	4164	135.283	4867	126.243	8321	283.064	4745	118.746	2747	116.862	4167	144.964	4899	173.576	3350	116.084	2601	109.64	3154	108.397	3051	126.083
GGT1	ENSG00000100031	228	4.7448	401	7.35661	178	3.58827	538	4.77823	418	9.2604	499	9.30154	400	5.95287	179	3.49368	123	1.76608	41	1.00074	125	2.49498	181	3.67945	126	2.50507	102	2.4669	324	6.38885	184	4.36267
FAM211B	ENSG00000178026	225	6.0671	425	10.1027	250	6.53012	410	4.71829	101	2.89928	155	3.74371	187	3.60598	14	0.354058	487	9.06043	160	5.06027	188	4.86218	143	3.76666	158	4.07027	215	6.73762	288	7.35844	97	2.98004
AP000356.2	ENSG00000230947	0	0	0	0	0	0	0	0	0	0	0	0	0	0	0	0	0	0	0	0	0	0	0	0	0	0	0	0	0	0	0	0
BCRP3	ENSG00000215481	0	0	0	0	0	0	5	0.100001	11	0.548777	7	0.293834	0	0	1	0.0439522	3	0.0970009	8	0.439721	0	0	0	0	1	0.0447713	0	0	0	0	0	0
POM121L10P	ENSG00000224124	0	0	0	0	0	0	0	0	0	0	1	0.00865731	0	0	0	0	1	0.00666858	0	0	5	0.0463507	0	0	0	0	0	0	0	0	0	0
AP000356.1	ENSG00000240906	0	0	0	0	0	0	0	0	0	0	0	0	0	0	0	0	0	0	0	0	0	0	0	0	0	0	0	0	0	0	0	0
ARL5AP4	ENSG00000224806	0	0	0	0	0	0	0	0	0	0	0	0	0	0	0	0	0	0	0	0	0	0	0	0	0	0	0	0	0	0	0	0
AP000357.4	ENSG00000224334	0	0	0	0	0	0	0	0	0	0	0	0	0	0	0	0	0	0	0	0	0	0	0	0	0	0	0	0	0	0	0	0
AP000358.5	ENSG00000237601	0	0	0	0	0	0	0	0	0	0	0	0	0	0	0	0	0	0	0	0	0	0	0	0	0	0	0	0	0	0	0	0
CRIP1P4	ENSG00000182351	0	0	0	0	0	0	0	0	0	0	0	0	0	0	0	0	0	0	0	0	0	0	0	0	0	0	0	0	0	0	0	0
PIWIL3	ENSG00000184571	0	0	0	0	0	0	0	0	0	0	0	0	0	0	0	0	4	0.066998	0	0	3	0.0698516	0	0	0	0	3	0.0846391	0	0	0	0
SGSM1	ENSG00000167037	15	0.162702	12	0.114745	5	0.0525357	4	0.0185167	0	0	15	0.145735	5	0.0387843	0	0	194	1.45186	92	1.17043	70	0.72824	12	0.127147	188	1.94817	97	1.22277	146	1.50055	30	0.370744
SNORD56_7	ENSG00000199783	0	0	0	0	0	0	0	0	0	0	0	0	0	0	0	0	0	0	0	0	0	0	0	0	0	0	0	0	0	0	0	0
TMEM211	ENSG00000206069	0	0	0	0	0	0	0	0	0	0	0	0	0	0	0	0	0	0	0	0	0	0	0	0	0	0	0	0	0	0	0	0
KIAA1671	ENSG00000197077	327	1.90755	699	3.59463	476	2.68978	1506	3.74933	364	2.26047	773	4.03904	1321	5.51078	366	2.00242	2120	8.53266	1251	8.55932	1458	8.15754	743	4.23387	1338	7.45676	1021	6.92185	1349	7.45647	1823	12.1162
CTA-221G9.11	ENSG00000203280	0	0	0	0	0	0	0	0	0	0	0	0	0	0	0	0	3	0.201047	0	0	0	0	0	0	0	0	0	0	0	0	0	0
CTA-221G9.10	ENSG00000271181	0	0	0	0	0	0	0	0	0	0	0	0	0	0	0	0	0	0	0	0	0	0	0	0	0	0	0	0	0	0	0	0
CRYBB3	ENSG00000100053	0	0	1	0.0938231	0	0	2	0.090843	0	0	0	0	0	0	0	0	7	0.514019	0	0	0	0	0	0	0	0	0	0	0	0	0	0
CTA-221G9.7	ENSG00000236641	0	0	0	0	0	0	0	0	0	0	0	0	0	0	0	0	2	0.26417	0	0	0	0	0	0	0	0	0	0	0	0	0	0
CRYBB2	ENSG00000244752	0	0	1	0.0918111	0	0	0	0	0	0	0	0	1	0.074478	0	0	0	0	0	0	0	0	0	0	0	0	0	0	0	0	0	0
RP3-462D8.2	ENSG00000233577	18	2.80089	11	1.50892	18	2.71318	29	1.92586	6	0.993907	12	1.67254	31	3.4496	4	0.583756	18	1.93249	1	0.182507	3	0.447734	0	0	0	0	0	0	14	2.06417	0	0
IGLL3P	ENSG00000206066	6	1.27568	0	0	0	0	9	0.816645	20	4.52678	35	6.66543	80	12.1636	94	18.7441	32	4.69419	3	0.748109	24	4.89412	39	8.09981	0	0	0	0	0	0	0	0
CTA-246H3.8	ENSG00000230637	0	0	0	0	0	0	1	0.0593973	11	1.62978	4	0.498651	14	1.3934	3	0.391592	59	5.6655	7	1.14266	12	1.60185	0	0	0	0	0	0	0	0	2	0.317137
CTA-246H3.11	ENSG00000231466	0	0	0	0	0	0	0	0	0	0	0	0	0	0	0	0	0	0	0	0	0	0	0	0	0	0	0	0	0	0	0	0
LRP5L	ENSG00000100068	66	1.33701	161	2.87519	68	1.33439	340	2.93948	59	1.27237	124	2.25	79	1.14446	135	2.56491	151	2.11052	69	1.63943	173	3.36133	115	2.27567	253	4.89641	212	4.99109	226	4.33804	304	7.01641
CTA-246H3.12	ENSG00000272942	0	0	0	0	0	0	0	0	0	0	0	0	0	0	0	0	0	0	0	0	0	0	0	0	0	0	0	0	0	0	0	0
CTA-390C10.9	ENSG00000272798	0	0	0	0	0	0	0	0	0	0	0	0	0	0	0	0	0	0	0	0	0	0	0	0	0	0	0	0	0	0	0	0
IGLVIVOR22-1	ENSG00000271138	0	0	0	0	0	0	0	0	0	0	3	0.624569	5	0.831077	0	0	0	0	0	0	0	0	0	0	0	0	0	0	0	0	0	0
CRYBB2P1	ENSG00000100058	172	5.05933	201	5.21207	135	3.84663	467	5.8625	88	2.75561	139	3.66227	183	3.84945	235	6.48305	289	5.86521	146	5.037	239	6.74274	235	6.75232	320	8.99252	221	7.55484	109	3.03798	211	7.07128
CTA-390C10.10	ENSG00000272977	0	0	0	0	0	0	0	0	0	0	0	0	0	0	0	0	0	0	0	0	0	0	0	0	0	0	0	0	0	0	0	0
AL008721.1	ENSG00000265978	0	0	0	0	0	0	0	0	0	0	0	0	0	0	0	0	0	0	0	0	0	0	0	0	0	0	0	0	0	0	0	0
CTA-407F11.8	ENSG00000234884	0	0	0	0	0	0	0	0	0	0	0	0	0	0	0	0	0	0	0	0	0	0	0	0	0	0	0	0	0	0	0	0
ADRBK2	ENSG00000100077	327	3.29658	413	3.67042	184	1.79687	245	1.0541	868	9.31548	1825	16.4797	721	5.19797	224	2.11793	2499	17.3821	1401	16.5656	1148	11.1002	553	5.4458	1641	15.8049	1558	18.2537	1593	15.2169	1526	17.5275
CTA-407F11.7	ENSG00000237387	0	0	0	0	0	0	0	0	0	0	0	0	0	0	0	0	0	0	0	0	0	0	0	0	0	0	0	0	0	0	0	0
CTA-407F11.6	ENSG00000224003	0	0	0	0	0	0	0	0	0	0	2	0.101537	0	0	1	0.0531584	20	0.782124	0	0	19	1.03289	18	0.996593	2	0.108298	14	0.922192	66	3.54456	35	2.26018
RNA5SP494	ENSG00000222585	0	0	0	0	0	0	0	0	0	0	0	0	0	0	0	0	0	0	0	0	0	0	0	0	0	0	0	0	0	0	0	0
MYO18B	ENSG00000133454	0	0	0	0	0	0	2	0.00811466	0	0	0	0	0	0	0	0	0	0	0	0	0	0	0	0	0	0	0	0	0	0	0	0
Z98949.1	ENSG00000264925	0	0	0	0	0	0	0	0	0	0	0	0	0	0	0	0	0	0	0	0	0	0	0	0	0	0	0	0	0	0	0	0
CTA-125H2.2	ENSG00000231933	0	0	0	0	0	0	0	0	0	0	0	0	0	0	0	0	0	0	0	0	0	0	0	0	0	0	0	0	0	0	0	0
CTA-125H2.1	ENSG00000232464	0	0	0	0	0	0	0	0	0	0	0	0	0	0	0	0	0	0	0	0	0	0	0	0	0	0	0	0	0	0	0	0
RN7SKP169	ENSG00000223056	0	0	0	0	0	0	0	0	0	0	0	0	0	0	0	0	0	0	0	0	0	0	0	0	0	0	0	0	0	0	0	0
CTA-125H2.3	ENSG00000232050	0	0	0	0	0	0	0	0	0	0	0	0	0	0	0	0	0	0	0	0	0	0	0	0	0	0	0	0	0	0	0	0
CTA-796E4.3	ENSG00000236464	0	0	0	0	0	0	0	0	0	0	0	0	0	0	0	0	0	0	0	0	0	0	0	0	0	0	0	0	0	0	0	0
CTA-796E4.4	ENSG00000229770	0	0	0	0	0	0	0	0	0	0	0	0	0	0	0	0	0	0	0	0	0	0	0	0	0	0	0	0	0	0	0	0
SEZ6L	ENSG00000100095	0	0	0	0	0	0	0	0	0	0	0	0	0	0	0	0	12	0.10682	5	0.0756617	3	0.0371233	0	0	0	0	0	0	0	0	0	0
RP11-259P1.1	ENSG00000224192	0	0	0	0	0	0	0	0	0	0	0	0	0	0	0	0	0	0	0	0	0	0	0	0	0	0	0	0	0	0	0	0
RNA5SP495	ENSG00000252267	0	0	0	0	0	0	0	0	0	0	0	0	0	0	0	0	0	0	0	0	0	0	0	0	0	0	0	0	0	0	0	0
CTB-1048E9.7	ENSG00000230203	0	0	0	0	0	0	0	0	0	0	0	0	0	0	0	0	0	0	0	0	0	0	0	0	0	0	0	0	0	0	0	0
ASPHD2	ENSG00000128203	25	0.687175	41	0.993485	43	1.14493	88	1.03231	75	2.19462	121	2.97909	99	1.94601	18	0.464032	92	1.74476	119	3.83645	40	1.05454	32	0.859208	260	6.8276	190	6.06946	90	2.34404	91	2.84984
HPS4	ENSG00000100099	2548	21.8061	4490	33.8747	2107	17.4673	5905	21.5676	3631	33.0808	6846	52.4792	5874	35.9498	4477	35.9347	7740	45.7027	3458	34.7104	4429	36.3546	2883	24.1016	2621	21.4296	1987	19.7627	1832	14.8559	1254	12.2272
SRRD	ENSG00000100104	1921	41.0415	2231	42.0189	2363	48.9037	3614	32.9523	2991	68.0272	3516	67.2846	4164	63.6194	2444	48.9716	2193	32.3263	1377	34.5052	2061	42.2326	1396	29.1341	2312	47.19	1589	39.4538	1737	35.1633	1160	28.2361
TFIP11	ENSG00000100109	1458	24.7717	2279	34.1345	1813	29.8387	9170	66.4921	1862	33.6782	2580	39.2636	3834	46.5837	6680	106.444	3398	39.8331	2181	43.462	4274	69.6479	6248	103.696	4047	65.69	3193	63.0474	4122	66.3592	5484	106.157
CTA-445C9.14	ENSG00000261188	9	0.846549	10	0.829201	5	0.455577	9	0.361288	2	0.200267	16	1.34803	6	0.403594	14	1.23505	67	4.34816	71	7.8329	8	0.721729	51	4.68599	32	2.87559	36	3.93533	20	1.78252	28	3.00067
CTA-445C9.15	ENSG00000260065	0	0	0	0	0	0	0	0	0	0	0	0	0	0	0	0	0	0	0	0	0	0	0	0	0	0	0	0	0	0	0	0
TPST2	ENSG00000128294	639	17.1006	968	22.8369	502	13.0136	1266	14.4593	976	27.8056	1142	27.3747	800	15.3103	234	5.8732	1872	34.5652	956	30.0071	1282	32.9059	666	17.4103	2860	73.1214	2323	72.2486	3300	83.6796	3120	95.1299
MIR548J	ENSG00000221760	0	0	0	0	0	0	0	0	0	0	0	0	0	0	0	0	0	0	0	0	0	0	0	0	0	0	0	0	0	0	0	0
HMGB1P10	ENSG00000213707	0	0	0	0	0	0	0	0	0	0	0	0	0	0	0	0	0	0	0	0	0	0	0	0	0	0	0	0	0	0	0	0
CRYBB1	ENSG00000100122	0	0	0	0	0	0	0	0	0	0	0	0	0	0	0	0	2	0.115544	0	0	0	0	0	0	0	0	5	0.48656	0	0	0	0
CRYBA4	ENSG00000196431	0	0	0	0	0	0	0	0	0	0	0	0	0	0	0	0	0	0	0	0	0	0	0	0	0	0	0	0	0	0	0	0
ISCA2P1	ENSG00000226912	0	0	0	0	0	0	0	0	0	0	0	0	0	0	0	0	0	0	0	0	0	0	0	0	0	0	0	0	0	0	0	0
MIAT	ENSG00000225783	5	0.0398075	4	0.0280741	2	0.0154244	4	0.0135912	12	0.101706	10	0.0713126	13	0.0740154	4	0.0298678	170	0.933825	1107	10.3371	76	0.580341	150	1.16656	95	0.72258	67	0.619925	14	0.105613	57	0.517037
CTA-373H7.7	ENSG00000206028	0	0	0	0	3	0.102623	3	0.0452129	7	0.263153	5	0.158154	3	0.0757607	3	0.0993592	0	0	0	0	8	0.270959	0	0	6	0.202422	10	0.410401	0	0	6	0.241402
CTA-211A9.5	ENSG00000244625	33	1.06956	66	1.88576	41	1.28723	147	2.03334	37	1.27663	38	1.10318	57	1.32114	40	1.2159	130	2.90707	125	4.75178	89	2.76666	74	2.34285	24	0.743138	41	1.54434	91	2.79465	16	0.59083
RP1-90L6.2	ENSG00000223704	0	0	2	0.0269219	0	0	0	0	0	0	0	0	0	0	0	0	131	1.38013	27	0.483554	44	0.644397	31	0.462391	37	0.539753	20	0.354916	32	0.462989	19	0.330545
RP1-40G4P.1	ENSG00000231369	0	0	0	0	0	0	0	0	0	0	0	0	0	0	0	0	0	0	0	0	0	0	0	0	0	0	0	0	0	0	0	0
RP1-90L6.3	ENSG00000235271	0	0	0	0	0	0	0	0	0	0	0	0	0	0	0	0	2	0.171142	33	4.80037	4	0.475817	0	0	0	0	0	0	0	0	0	0
RNU6-1066P	ENSG00000200443	0	0	0	0	0	0	0	0	0	0	0	0	0	0	0	0	0	0	0	0	0	0	0	0	0	0	0	0	0	0	0	0
CTA-992D9.6	ENSG00000236858	0	0	0	0	0	0	0	0	0	0	0	0	0	0	0	0	0	0	0	0	0	0	0	0	0	0	0	0	0	0	0	0
CTA-992D9.7	ENSG00000231405	0	0	0	0	0	0	0	0	0	0	0	0	0	0	0	0	0	0	0	0	0	0	0	0	0	0	0	0	0	0	0	0
CTA-503F6.2	ENSG00000238195	0	0	0	0	0	0	0	0	0	0	0	0	0	0	0	0	0	0	0	0	0	0	0	0	0	0	0	0	0	0	0	0
RP5-1172A22.1	ENSG00000233521	0	0	0	0	0	0	0	0	0	0	0	0	0	0	0	0	0	0	0	0	0	0	0	0	0	0	0	0	0	0	0	0
CTA-929C8.5	ENSG00000233574	0	0	0	0	0	0	0	0	0	0	0	0	0	0	0	0	0	0	0	0	0	0	0	0	0	0	0	0	0	0	0	0
CTA-929C8.7	ENSG00000223726	0	0	0	0	0	0	0	0	0	0	0	0	0	0	0	0	0	0	0	0	0	0	0	0	0	0	0	0	0	0	0	0
CTA-929C8.6	ENSG00000226741	0	0	0	0	0	0	0	0	0	0	0	0	0	0	0	0	0	0	0	0	0	0	0	0	0	0	0	0	0	0	0	0
CTA-929C8.8	ENSG00000230051	0	0	0	0	0	0	0	0	0	0	0	0	0	0	0	0	0	0	0	0	0	0	0	0	0	0	0	0	0	0	0	0
RP11-46E17.6	ENSG00000227880	0	0	0	0	0	0	0	0	0	0	0	0	0	0	0	0	0	0	0	0	0	0	0	0	0	0	0	0	0	0	0	0
RP1-231P7P.1	ENSG00000224027	0	0	0	0	0	0	0	0	0	0	0	0	0	0	0	0	0	0	0	0	0	0	0	0	0	0	0	0	0	0	0	0
RP1-213J1P__B.1	ENSG00000227838	0	0	0	0	0	0	0	0	0	0	0	0	0	0	0	0	0	0	0	0	0	0	0	0	0	0	0	0	0	0	0	0
RP1-213J1P__B.2	ENSG00000231495	0	0	0	0	0	0	0	0	0	0	0	0	0	0	0	0	0	0	0	0	0	0	0	0	0	0	0	0	0	0	0	0
RP11-375H17.1	ENSG00000226169	0	0	0	0	0	0	0	0	0	0	0	0	0	0	0	0	0	0	0	0	0	0	0	0	0	0	0	0	0	0	0	0
MN1	ENSG00000169184	10	0.119945	54	0.570988	31	0.360186	101	0.517018	2	0.0255378	7	0.075206	5	0.042888	58	0.652467	25	0.206892	41	0.576795	28	0.322118	235	2.75342	1079	12.3644	823	11.4723	1673	19.014	1299	17.7518
PITPNB	ENSG00000180957	1483	26.8792	1437	22.9606	1644	28.8642	2515	19.4543	2047	39.497	3381	54.8899	3334	43.214	2945	50.062	4007	50.1091	2364	50.2548	3010	52.3259	1302	23.052	5310	91.9469	4404	92.7667	3543	60.8473	2897	59.824
TTC28-AS1	ENSG00000235954	75	0.639725	63	0.473721	105	0.867568	150	0.54604	90	0.817231	137	1.0467	219	1.33585	47	0.375991	540	3.17795	165	1.65071	199	1.62802	110	0.916528	312	2.54246	325	3.22169	477	3.85518	407	3.95528
MIR3199-2	ENSG00000264073	0	0	0	0	0	0	0	0	0	0	0	0	0	0	0	0	0	0	0	0	0	0	0	0	0	0	0	0	0	0	0	0
TTC28	ENSG00000100154	551	4.02206	1101	7.08492	509	3.59913	971	3.02495	545	4.23511	1377	9.00332	437	2.28119	871	5.96298	1761	8.86907	980	8.39031	1017	7.12021	542	3.86472	877	6.11595	858	7.2787	752	5.20127	367	3.05221
RN7SL757P	ENSG00000239249	0	0	0	0	0	0	0	0	0	0	0	0	0	0	0	0	0	0	0	0	0	0	0	0	0	0	0	0	0	0	0	0
SNORD42_2	ENSG00000201209	0	0	0	0	0	0	0	0	0	0	0	0	0	0	0	0	0	0	0	0	0	0	0	0	0	0	0	0	0	0	0	0
Y_RNA_753	ENSG00000199797	0	0	0	0	0	0	0	0	0	0	0	0	0	0	0	0	0	0	0	0	0	0	0	0	0	0	0	0	0	0	0	0
RN7SL162P	ENSG00000266503	0	0	0	0	0	0	0	0	0	0	0	0	0	0	0	0	0	0	0	0	0	0	0	0	0	0	0	0	0	0	0	0
CHEK2	ENSG00000183765	886	19.7237	761	14.9344	294	6.33992	295	2.80271	629	14.9065	746	14.8753	333	5.30129	350	7.30752	561	8.61665	284	7.41527	317	6.76843	106	2.30505	624	13.2711	429	11.0989	198	4.17651	152	3.85522
HSCB	ENSG00000100209	323	20.3861	421	23.4241	396	24.2108	477	12.8485	363	24.3898	425	24.0266	467	21.0781	105	6.21539	974	42.4142	475	35.1625	650	39.3477	385	23.7363	628	37.8667	601	44.0834	409	24.4596	163	11.7211
CCDC117	ENSG00000159873	640	13.6702	561	10.5635	657	13.5939	1073	9.7813	945	21.4881	1804	34.5146	1859	28.396	1553	31.111	2120	31.243	1160	29.0608	1412	28.927	807	16.838	1775	36.221	1277	31.6997	1566	31.6943	899	21.8779
XBP1	ENSG00000100219	5687	173.303	5590	150.171	5117	151.05	14717	191.401	4720	153.121	4813	131.374	8762	190.945	7251	207.238	4787	100.649	2963	105.903	4937	144.298	6629	197.329	5975	173.951	4882	172.898	7342	211.998	5910	205.192
CTA-292E10.6	ENSG00000226471	8	0.750957	6	0.496508	4	0.36372	3	0.120184	0	0	2	0.168161	0	0	0	0	0	0	4	0.440392	2	0.180065	12	1.10034	0	0	0	0	0	0	0	0
CTA-292E10.8	ENSG00000272858	0	0	0	0	0	0	0	0	0	0	0	0	0	0	0	0	0	0	0	0	0	0	0	0	0	0	0	0	0	0	0	0
CTA-292E10.7	ENSG00000224256	0	0	0	0	0	0	0	0	0	0	0	0	0	0	0	0	0	0	0	0	0	0	0	0	0	0	0	0	0	0	0	0
ZNRF3	ENSG00000183579	365	4.83352	469	5.47512	274	3.51482	825	4.66258	417	5.87864	757	8.9792	712	6.7427	676	8.39585	456	4.16636	228	3.54128	388	4.92807	424	5.48476	281	3.55504	239	3.67822	186	2.33388	140	2.11227
ZNRF3-IT1	ENSG00000235786	0	0	5	0.603447	0	0	0	0	0	0	0	0	0	0	1	0.1284	0	0	0	0	0	0	0	0	0	0	0	0	0	0	0	0
ZNRF3-AS1	ENSG00000177993	0	0	0	0	0	0	0	0	0	0	0	0	0	0	0	0	0	0	0	0	0	0	0	0	0	0	0	0	0	0	0	0
C22orf31	ENSG00000100249	0	0	0	0	0	0	0	0	0	0	0	0	0	0	0	0	0	0	0	0	11	0.978414	0	0	0	0	0	0	0	0	0	0
KREMEN1	ENSG00000183762	1036	11.9839	1486	15.1533	717	8.03417	1600	7.89879	684	8.42298	1117	11.5735	808	6.68396	232	2.51695	1760	14.0467	1150	15.6024	1195	13.2581	607	6.85881	486	5.37084	544	7.31319	1007	11.0373	760	10.0162
CTA-747E2.10	ENSG00000226772	0	0	0	0	0	0	0	0	0	0	0	0	0	0	0	0	0	0	0	0	0	0	0	0	0	0	0	0	0	0	0	0
RNU6-810P	ENSG00000200871	0	0	0	0	0	0	0	0	0	0	0	0	0	0	0	0	0	0	0	0	0	0	0	0	0	0	0	0	0	0	0	0
RNU6-1219P	ENSG00000251952	0	0	0	0	0	0	0	0	0	0	0	0	0	0	0	0	0	0	0	0	0	0	0	0	0	0	0	0	0	0	0	0
EMID1	ENSG00000186998	83	1.56333	147	2.44084	70	1.27718	218	1.75238	108	2.16554	134	2.26072	63	0.848584	53	0.936256	50	0.649774	15	0.331373	5	0.0903266	24	0.441574	2	0.0359889	38	0.83181	84	1.49915	142	3.04727
RHBDD3	ENSG00000100263	588	18.0017	1080	29.148	627	18.5945	4673	61.0566	662	21.5757	800	21.938	606	13.2676	652	18.7211	1693	35.7613	1022	36.6979	1214	35.6475	854	25.5396	1286	37.6135	781	27.7879	1060	30.7493	528	18.4171
CTA-984G1.5	ENSG00000237015	0	0	0	0	0	0	0	0	0	0	0	0	0	0	0	0	0	0	0	0	0	0	0	0	0	0	0	0	0	0	0	0
EWSR1	ENSG00000182944	9034	80.7207	11486	90.4739	8120	70.2818	14269	54.4126	8458	80.4531	14229	113.881	16137	103.112	5155	43.1997	13123	80.9019	6946	72.7937	9540	81.7575	5017	43.7895	8111	69.2382	6945	72.1184	6960	58.9262	5236	53.3034
GAS2L1	ENSG00000185340	750	15.4476	1508	27.3812	660	13.1682	4100	36.0401	493	10.8098	763	14.0766	649	9.55936	424	8.19057	1219	17.3231	626	15.1227	832	16.4361	394	7.92717	1301	25.6003	626	14.9846	1066	20.8043	523	12.2731
RASL10A	ENSG00000100276	0	0	0	0	0	0	2	0.0351611	0	0	1	0.0368979	0	0	0	0	0	0	0	0	1	0.0395098	8	0.321915	3	0.118064	10	0.47874	0	0	18	0.844801
AC002059.10	ENSG00000273216	0	0	0	0	0	0	0	0	0	0	0	0	0	0	0	0	0	0	0	0	0	0	0	0	0	0	0	0	0	0	0	0
AP1B1	ENSG00000100280	5456	74.9064	8030	97.1875	5147	68.4513	13561	79.4581	6072	88.7456	7565	93.0304	7457	73.2137	1782	22.9456	6080	57.593	3449	55.5383	5709	75.176	3123	41.883	4177	54.7868	2854	45.5374	4285	55.743	3470	54.2782
SNORD125	ENSG00000239127	0	0	0	0	0	0	0	0	0	0	0	0	0	0	0	0	0	0	0	0	0	0	0	0	0	0	0	0	0	0	0	0
AC000041.8	ENSG00000242156	0	0	0	0	0	0	0	0	0	0	0	0	0	0	0	0	0	0	0	0	0	0	0	0	0	0	0	0	0	0	0	0
RFPL1S	ENSG00000225465	0	0	0	0	1	0.0149572	7	0.0461283	109	1.7917	132	1.82563	176	1.94341	303	4.38792	84	0.894888	8	0.144881	32	0.473906	5	0.0754153	0	0	21	0.37684	0	0	0	0
RFPL1	ENSG00000128250	0	0	0	0	0	0	0	0	0	0	0	0	0	0	0	0	0	0	0	0	0	0	0	0	0	0	0	0	0	0	0	0
NEFH	ENSG00000100285	0	0	0	0	0	0	7	0.0728689	3077	79.8988	4767	104.15	5147	89.78	4687	107.222	500	8.4146	194	5.55007	244	5.7083	116	2.76389	246	5.73251	278	7.88054	234	5.4082	141	3.91843
THOC5	ENSG00000100296	4698	55.027	5511	56.9041	4042	45.8608	5485	27.4183	3376	42.0955	3780	39.6575	4448	37.2572	1024	11.2489	2050	16.5668	1272	17.4745	1682	18.8957	901	10.3088	2704	30.2577	1852	25.21	2085	23.14	1243	16.5877
CTA-256D12.11	ENSG00000234208	0	0	0	0	0	0	0	0	0	0	0	0	0	0	0	0	0	0	0	0	0	0	0	0	0	0	0	0	0	0	0	0
NIPSNAP1	ENSG00000184117	9600	288.826	9213	244.352	7125	207.65	12924	165.945	6383	204.437	5684	153.176	6644	142.948	3633	102.513	4357	90.4428	2188	77.2088	2665	76.9018	1210	35.5608	865	24.8627	622	21.7483	564	16.0782	474	16.2478
NF2	ENSG00000186575	2103	27.0644	3127	35.4762	2320	28.9221	8067	44.3071	1700	23.2905	2755	31.7579	3022	27.8123	2962	35.7513	2223	19.7388	1520	22.9434	1903	23.4894	2069	26.01	1579	19.4137	1191	17.8131	1848	22.5349	1024	15.0145
RPEP4	ENSG00000233010	0	0	0	0	0	0	0	0	0	0	0	0	0	0	0	0	0	0	0	0	0	0	0	0	0	0	0	0	0	0	0	0
RP1-76B20.11	ENSG00000232396	0	0	0	0	0	0	0	0	0	0	0	0	0	0	0	0	0	0	0	0	0	0	0	0	0	0	0	0	0	0	0	0
RP1-76B20.12	ENSG00000239446	0	0	0	0	0	0	0	0	0	0	0	0	0	0	0	0	0	0	0	0	0	0	0	0	0	0	0	0	0	0	0	0
CABP7	ENSG00000100314	0	0	0	0	0	0	1	0.0120836	0	0	0	0	0	0	0	0	0	0	3	0.0996254	0	0	2	0.0553153	15	0.405745	1	0.0329051	126	3.38033	105	3.38715
ZMAT5	ENSG00000100319	799	22.2404	1118	27.4339	741	19.98	2243	26.6456	341	10.1046	367	9.15024	483	9.61447	317	8.27565	1248	23.968	857	27.9789	1126	30.0613	756	20.556	632	16.8066	621	20.0889	763	20.124	568	18.0134
Y_RNA_754	ENSG00000200976	0	0	0	0	0	0	0	0	0	0	0	0	0	0	0	0	0	0	0	0	0	0	0	0	0	0	0	0	0	0	0	0
UQCR10	ENSG00000184076	2370	224.296	2635	219.839	2532	232.124	7250	292.829	1834	184.775	2335	197.939	2546	172.312	1595	141.574	3174	207.254	1782	197.805	1943	176.369	2282	210.965	1925	174.049	1582	174	1370	122.854	981	105.778
ASCC2	ENSG00000100325	2645	45.2474	3789	57.1403	2479	41.0797	8816	64.3637	2816	51.2827	3726	57.0929	4603	56.3108	1962	31.4785	2805	33.1072	1602	32.1429	3208	52.6352	2192	36.6294	3169	51.7913	2491	49.5234	3778	61.2384	2639	51.4349
MTMR3	ENSG00000100330	1183	11.0229	1991	16.3544	1334	12.0407	5319	21.1516	1026	10.1772	2044	17.0594	2400	15.9921	2464	21.5328	3962	25.4711	2687	29.3653	3672	32.8163	3130	28.489	2508	22.3258	2216	23.9967	3726	32.8965	3774	40.065
RNU6-331P	ENSG00000207455	0	0	0	0	0	0	0	0	0	0	0	0	0	0	0	0	0	0	0	0	0	0	0	0	0	0	0	0	0	0	0	0
AC003681.1	ENSG00000221736	0	0	0	0	0	0	0	0	0	0	0	0	0	0	0	0	0	0	0	0	0	0	0	0	0	0	0	0	0	0	0	0
CTA-85E5.10	ENSG00000227117	0	0	0	0	0	0	0	0	0	0	0	0	0	0	0	0	0	0	0	0	0	0	0	0	0	0	0	0	0	0	0	0
CNN2P1	ENSG00000227201	0	0	0	0	0	0	0	0	0	0	0	0	0	0	0	0	0	0	0	0	0	0	0	0	0	0	0	0	0	0	0	0
HORMAD2	ENSG00000176635	0	0	0	0	0	0	0	0	0	0	0	0	0	0	0	0	0	0	0	0	0	0	0	0	0	0	0	0	0	0	0	0
CTA-85E5.7	ENSG00000226573	0	0	0	0	0	0	0	0	0	0	0	0	0	0	0	0	0	0	0	0	0	0	0	0	0	0	0	0	0	0	0	0
CTA-85E5.6	ENSG00000225971	0	0	0	0	0	0	0	0	0	0	0	0	0	0	0	0	0	0	0	0	0	0	0	0	0	0	0	0	0	0	0	0
RP3-438O4.4	ENSG00000225676	0	0	0	0	0	0	0	0	0	0	0	0	0	0	0	0	0	0	0	0	0	0	0	0	0	0	0	0	0	0	0	0
RP1-102K2.6	ENSG00000232530	0	0	0	0	0	0	0	0	0	0	0	0	0	0	0	0	0	0	0	0	0	0	0	0	0	0	0	0	0	0	0	0
LIF	ENSG00000128342	24	0.557967	51	1.04524	69	1.55392	807	8.00706	0	0	2	0.0416485	38	0.631778	69	1.50451	220	3.52892	633	17.2606	153	3.41164	766	17.3959	435	9.66171	527	14.2389	978	21.5442	880	23.3094
RP1-102K2.8	ENSG00000268812	0	0	2	0.22502	1	0.12363	4	0.217872	0	0	0	0	2	0.182538	2	0.239397	3	0.26417	0	0	0	0	0	0	0	0	0	0	0	0	6	0.872454
OSM	ENSG00000099985	0	0	0	0	0	0	0	0	0	0	0	0	0	0	0	0	18	0.542085	40	2.0478	8	0.334918	9	0.38374	9	0.375304	0	0	34	1.4062	45	2.23788
GATSL3	ENSG00000239282	226	7.59428	190	5.62836	138	4.492	142	2.03642	72	2.57562	92	2.76909	102	2.4511	0	0	279	6.4685	102	4.02006	197	6.3492	46	1.50993	33	1.0594	32	1.24968	49	1.56016	13	0.497706
RP1-130H16.18	ENSG00000248751	0	0	47	1.85863	22	0.955982	14	0.268024	0	0	18	0.72325	25	0.801988	4	0.168288	30	0.928511	0	0	15	0.645372	0	0	28	1.19997	0	0	0	0	5	0.255544
TBC1D10A	ENSG00000099992	1224	16.0271	1801	20.7892	939	11.9103	2053	11.4727	624	8.6982	811	9.51188	663	6.20828	86	1.05614	1467	13.2534	840	12.9006	1165	14.631	616	7.87909	736	9.20702	726	11.0479	1247	15.4716	698	10.4131
SF3A1	ENSG00000099995	9781	142.602	12193	156.713	9623	135.905	23194	144.318	6728	104.424	8386	109.514	11077	115.491	8608	117.705	6182	62.1862	4111	70.2985	7242	101.269	5211	74.214	4382	61.0356	2851	48.307	4849	66.9869	4235	70.3474
CCDC157	ENSG00000187860	85	1.1909	84	1.0375	73	0.990746	171	1.02248	72	1.07389	154	1.93263	93	0.931801	40	0.525611	274	2.64868	92	1.51182	164	2.20382	109	1.49178	46	0.615718	50	0.814134	25	0.331888	38	0.606585
RP1-130H16.16	ENSG00000241528	23	1.47075	42	2.36762	44	2.72551	31	0.846011	12	0.816891	23	1.31738	5	0.228647	0	0	65	2.86779	4	0.300004	59	3.61859	30	1.87394	114	6.96441	111	8.24906	92	5.57435	56	4.07992
RNF215	ENSG00000099999	140	4.19563	266	7.0275	190	5.51576	268	3.42772	85	2.7118	129	3.46282	127	2.7218	4	0.112429	855	17.6789	238	8.36567	556	15.9815	306	8.95801	482	13.8001	442	15.3943	671	19.054	240	8.19467
SEC14L2	ENSG00000100003	433	6.6769	566	7.69403	214	3.19656	231	1.5202	342	5.61415	394	5.44195	150	1.6541	19	0.274782	668	7.10698	620	11.2133	216	3.19459	123	1.85274	641	9.44305	500	8.96037	567	8.28447	176	3.09208
RP4-539M6.19	ENSG00000249590	6	0.374083	1	0.0549626	0	0	7	0.186259	0	0	0	0	0	0	0	0	1	0.0430168	0	0	1	0.0597987	0	0	0	0	0	0	0	0	0	0
KIAA1658	ENSG00000268538	0	0	0	0	0	0	0	0	0	0	0	0	0	0	0	0	0	0	0	0	1	0.343031	0	0	2	0.68337	0	0	0	0	0	0
RP4-539M6.20	ENSG00000273350	0	0	0	0	0	0	0	0	0	0	0	0	0	0	0	0	0	0	0	0	0	0	0	0	0	0	0	0	0	0	0	0
RNU6-564P	ENSG00000222915	0	0	0	0	0	0	0	0	0	0	0	0	0	0	0	0	0	0	0	0	0	0	0	0	0	0	0	0	0	0	0	0
RP4-539M6.21	ENSG00000272689	0	0	0	0	0	0	0	0	0	0	0	0	0	0	0	0	0	0	0	0	0	0	0	0	0	0	0	0	0	0	0	0
MTFP1	ENSG00000242114	2516	136.565	2988	142.975	2146	112.835	5424	125.647	2621	151.449	2631	127.915	2899	112.528	1063	54.1141	1334	49.9582	697	44.3728	1052	54.7671	778	41.2506	933	48.3814	543	34.253	863	44.3849	256	15.8315
AC004832.1	ENSG00000203606	0	0	4	0.465491	0	0	0	0	0	0	0	0	0	0	0	0	0	0	0	0	0	0	0	0	0	0	0	0	0	0	0	0
RP4-539M6.22	ENSG00000273428	0	0	0	0	0	0	0	0	0	0	0	0	0	0	0	0	0	0	0	0	0	0	0	0	0	0	0	0	0	0	0	0
RP4-539M6.18	ENSG00000230137	0	0	0	0	0	0	0	0	0	0	0	0	0	0	0	0	0	0	0	0	0	0	0	0	0	0	0	0	0	0	0	0
SEC14L3	ENSG00000100012	0	0	0	0	0	0	0	0	0	0	0	0	0	0	0	0	1	0.0173805	0	0	0	0	0	0	0	0	0	0	0	0	0	0
SDC4P	ENSG00000214161	0	0	0	0	0	0	0	0	0	0	0	0	0	0	0	0	0	0	0	0	0	0	0	0	0	0	0	0	0	0	0	0
RP4-539M6.14	ENSG00000181123	0	0	0	0	0	0	0	0	0	0	0	0	0	0	0	0	0	0	0	0	0	0	0	0	0	0	0	0	0	0	0	0
SEC14L4	ENSG00000133488	0	0	0	0	0	0	0	0	0	0	0	0	0	0	0	0	119	2.88724	93	3.83577	61	2.0574	2	0.0687015	132	4.43461	73	2.98337	119	3.96512	0	0
SEC14L6	ENSG00000214491	0	0	0	0	0	0	0	0	0	0	0	0	0	0	0	0	46	0.86338	26	0.829566	24	0.626194	15	0.398598	22	0.571758	5	0.158075	0	0	25	0.774843
SIRPAP1	ENSG00000225774	0	0	0	0	0	0	0	0	0	0	0	0	0	0	0	0	0	0	0	0	0	0	0	0	0	0	0	0	0	0	0	0
GAL3ST1	ENSG00000128242	0	0	1	0.0269442	0	0	31	0.40437	0	0	1	0.0273771	0	0	6	0.171994	24	0.506114	2	0.0716969	9	0.263835	84	2.50793	7	0.2044	3	0.106563	0	0	0	0
PES1	ENSG00000100029	11929	241.548	14713	262.634	13782	270.33	60009	518.582	10839	233.647	12584	228.239	17163	248.528	21892	415.75	8312	116.125	5353	127.131	12035	233.733	15696	310.463	11005	212.891	8292	195.132	15358	294.665	12734	293.776
RP1-56J10.8	ENSG00000223831	0	0	0	0	0	0	0	0	0	0	0	0	0	0	0	0	0	0	0	0	0	0	0	0	0	0	0	0	0	0	0	0
TCN2	ENSG00000185339	1888	55.8018	3006	78.3222	1700	48.6718	5412	68.2661	3040	95.6511	3462	91.6525	3910	82.643	1629	45.1559	949	19.3523	610	21.1461	749	21.2325	829	23.9343	156	4.40491	102	3.5036	302	8.4576	280	9.42877
SLC35E4	ENSG00000100036	293	4.88813	396	5.82399	207	3.34525	1016	7.23387	153	2.7173	154	2.30127	79	0.942509	63	0.985742	271	3.11936	196	3.83518	165	2.64018	73	1.18965	258	4.11208	230	4.45935	396	6.25986	109	2.07182
DUSP18	ENSG00000167065	77	1.59665	210	3.83873	104	2.08898	307	2.71681	119	2.62686	224	4.16043	250	3.70717	129	2.50874	381	5.45086	305	7.41777	290	5.76755	159	3.2206	269	5.32891	168	4.04853	134	2.6328	82	1.93724
CTA-963H5.5	ENSG00000250318	0	0	17	2.25957	5	0.730264	13	0.836512	5	0.802542	5	0.675256	7	0.754759	3	0.424225	52	5.40944	14	2.47577	25	3.61528	15	2.20922	9	1.29639	2	0.35045	0	0	16	2.74852
OSBP2	ENSG00000184792	39	0.527666	99	1.18081	6	0.0786372	21	0.121259	45	0.648153	123	1.49063	51	0.493455	7	0.088826	122	1.13887	275	4.36397	68	0.882425	43	0.568308	224	2.89541	112	1.76109	101	1.29482	115	1.77273
MIR3200	ENSG00000264661	0	0	0	0	0	0	0	0	0	0	0	0	0	0	0	0	0	0	0	0	0	0	0	0	0	0	0	0	0	0	0	0
EIF4HP2	ENSG00000237977	0	0	0	0	0	0	0	0	0	0	0	0	0	0	0	0	0	0	0	0	0	0	0	0	0	0	0	0	0	0	0	0
MORC2-AS1	ENSG00000235989	0	0	0	0	0	0	0	0	1	0.0364494	2	0.0613368	3	0.0734555	1	0.032112	40	0.944934	21	0.843323	2	0.0656787	0	0	1	0.0327105	0	0	0	0	0	0
MORC2	ENSG00000133422	955	14.0814	1656	21.5255	1367	19.5251	3408	21.4459	1532	24.0476	2415	31.8957	4532	47.7877	3236	44.7506	2907	29.574	1763	30.4895	2491	35.2283	1772	25.5228	3936	55.4454	3049	52.248	3018	42.1654	3125	52.4982
TUG1	ENSG00000253352	417	5.66439	590	7.06511	525	6.90811	996	5.77402	675	9.76093	1971	23.9814	1260	12.2397	6281	80.0191	8200	76.8515	4917	78.3379	5308	69.1548	6188	82.1086	5315	68.9743	4980	78.6168	3159	40.6594	5329	82.4734
RP3-430N8.11	ENSG00000269987	0	0	0	0	0	0	0	0	0	0	0	0	0	0	0	0	0	0	0	0	0	0	0	0	0	0	0	0	0	0	0	0
RP3-430N8.10	ENSG00000269972	0	0	0	0	0	0	0	0	0	0	0	0	0	0	0	0	0	0	0	0	0	0	0	0	0	0	0	0	0	0	0	0
RN7SL633P	ENSG00000240186	0	0	0	0	0	0	0	0	0	0	0	0	0	0	0	0	0	0	0	0	0	0	0	0	0	0	0	0	0	0	0	0
SMTN	ENSG00000183963	1349	12.3318	2511	20.2354	793	7.02217	1101	4.29541	853	8.30109	1125	9.21169	383	2.50379	195	1.67185	658	4.15014	348	3.73121	394	3.45451	285	2.54496	2213	19.327	1340	14.236	1610	13.9455	798	8.31131
RP3-412A9.16	ENSG00000273387	0	0	0	0	0	0	0	0	0	0	0	0	0	0	0	0	0	0	0	0	0	0	0	0	0	0	0	0	0	0	0	0
SELM	ENSG00000198832	32	0.926503	72	1.83772	65	1.82302	201	2.48367	58	1.7877	45	1.16703	40	0.828209	0	0	69	1.37837	32	1.08668	32	0.88863	115	3.25249	54	1.49368	38	1.27864	82	2.2496	88	2.90289
RP3-412A9.12	ENSG00000235573	0	0	0	0	0	0	0	0	0	0	0	0	0	0	0	0	0	0	0	0	0	0	0	0	0	0	0	0	0	0	0	0
INPP5J	ENSG00000185133	75	1.4352	163	2.74972	167	3.09564	180	1.47003	169	3.44278	236	4.04515	385	5.2686	19	0.340999	74	0.977022	28	0.628441	41	0.752506	5	0.0934636	97	1.77333	83	1.84586	146	2.64727	24	0.523256
PLA2G3	ENSG00000100078	0	0	0	0	0	0	0	0	0	0	0	0	0	0	0	0	0	0	0	0	0	0	0	0	0	0	0	0	0	0	0	0
RP3-412A9.15	ENSG00000214125	0	0	0	0	0	0	0	0	0	0	0	0	0	0	0	0	0	0	0	0	0	0	0	0	0	0	0	0	0	0	0	0
MIR3928	ENSG00000264141	0	0	0	0	0	0	0	0	0	0	0	0	0	0	0	0	0	0	0	0	0	0	0	0	0	0	0	0	0	0	0	0
RNF185	ENSG00000138942	2547	68.1815	2923	68.9789	2234	57.9299	6995	79.9147	2929	83.4694	3403	81.5963	4584	87.7537	4437	111.397	3805	70.277	2384	74.8511	3342	85.8061	4163	108.859	2607	66.6723	2273	70.7141	3737	94.7883	2929	89.3322
RNF185-AS1	ENSG00000254835	0	0	0	0	0	0	0	0	0	0	0	0	0	0	0	0	0	0	0	0	0	0	0	0	0	0	0	0	0	0	0	0
LIMK2	ENSG00000182541	571	8.53945	804	10.5998	703	10.1843	1588	10.1355	543	8.64498	748	10.02	1001	10.7056	140	1.96367	1071	11.0511	837	14.6816	1017	14.5878	593	8.66302	486	6.94379	406	7.05649	882	12.4985	311	5.29914
RNU6-1128P	ENSG00000199695	0	0	0	0	0	0	0	0	0	0	0	0	0	0	0	0	0	0	0	0	0	0	0	0	0	0	0	0	0	0	0	0
Y_RNA_755	ENSG00000202019	0	0	0	0	0	0	0	0	0	0	0	0	0	0	0	0	0	0	0	0	0	0	0	0	0	0	0	0	0	0	0	0
PIK3IP1	ENSG00000100100	175	4.24387	207	4.42532	183	4.2989	328	3.39469	27	0.697041	27	0.586488	41	0.711035	8	0.181954	227	3.79814	228	6.48505	208	4.83796	83	1.96618	642	14.8739	501	14.1199	586	13.4653	70	1.93407
RP3-400N23.6	ENSG00000228839	0	0	0	0	0	0	0	0	0	0	0	0	0	0	0	0	5	0.511776	0	0	0	0	0	0	0	0	0	0	0	0	0	0
RNA5SP496	ENSG00000212542	0	0	0	0	0	0	0	0	0	0	0	0	0	0	0	0	0	0	0	0	0	0	0	0	0	0	0	0	0	0	0	0
PATZ1	ENSG00000100105	2355	38.1706	4043	57.7685	2727	42.8159	5419	37.4851	2669	46.0529	3588	52.0908	4299	49.8297	2431	36.9547	1833	20.4985	1073	20.3982	1593	24.7644	1374	21.7543	1168	18.0862	821	15.465	1157	17.7691	585	10.803
AC005003.1	ENSG00000213888	91	4.67535	158	7.15615	84	4.18056	204	4.47306	92	5.03188	104	4.78605	130	4.77638	48	2.31292	114	4.04109	51	3.07325	95	4.68134	168	8.43146	33	1.61977	33	1.9704	4	0.194727	6	0.351216
RNU6-338P	ENSG00000206615	0	0	0	0	0	0	0	0	0	0	0	0	0	0	0	0	0	0	0	0	0	0	0	0	0	0	0	0	0	0	0	0
DRG1	ENSG00000185721	5056	220.794	5043	194.141	4956	209.649	11232	209.333	3909	181.725	3897	152.434	6597	206.02	6379	261.264	5770	173.851	3523	180.446	5196	217.632	6297	268.617	3911	163.168	3317	168.342	3746	155.003	3940	196.032
EIF4ENIF1	ENSG00000184708	1620	24.5458	2061	27.5289	1272	18.6694	3205	20.7248	4233	68.2779	5918	80.317	9967	107.996	6293	89.4266	1804	18.859	976	17.3447	1556	22.6123	1194	17.672	1379	19.9615	1083	19.0704	1516	21.7648	1030	17.7807
RP11-247I13.11	ENSG00000240591	0	0	0	0	0	0	0	0	0	0	0	0	0	0	0	0	2	0.161586	2	0.274686	3	0.336937	12	1.37263	0	0	0	0	0	0	0	0
RP11-247I13.8	ENSG00000224623	0	0	0	0	0	0	0	0	0	0	0	0	0	0	0	0	0	0	0	0	1	0.143906	11	1.61219	0	0	0	0	0	0	0	0
RNU6-28P	ENSG00000199248	0	0	0	0	0	0	0	0	0	0	0	0	0	0	0	0	0	0	0	0	0	0	0	0	0	0	0	0	0	0	0	0
SFI1	ENSG00000198089	668	5.12036	1049	7.08843	354	2.62851	259	0.847278	1333	10.8774	2453	16.842	1554	8.51841	220	1.58159	1479	7.82193	577	5.18746	900	6.6167	515	3.85614	699	5.1188	748	6.66339	982	7.13231	1129	9.85983
H2AFZP6	ENSG00000233733	0	0	0	0	0	0	0	0	0	0	0	0	0	0	0	0	0	0	0	0	0	0	0	0	0	0	0	0	0	0	0	0
RP11-247I13.6	ENSG00000229169	0	0	0	0	0	0	0	0	0	0	0	0	0	0	0	0	0	0	0	0	0	0	0	0	0	0	0	0	0	0	0	0
RP11-247I13.3	ENSG00000214093	0	0	0	0	0	0	0	0	0	0	0	0	0	0	0	0	0	0	0	0	0	0	0	0	0	0	0	0	0	0	0	0
PISD	ENSG00000241878	826	15.2375	1197	19.4661	940	16.7975	2293	18.0526	609	11.9598	851	14.0616	951	12.5458	436	7.54344	1987	25.2903	1069	23.1296	2023	35.7936	1102	19.8581	2465	43.4429	1600	34.3024	1580	27.6176	1166	24.5067
PRR14L	ENSG00000183530	129	1.00799	239	1.64632	282	2.13451	456	1.52066	273	2.2709	918	6.4251	416	2.32457	1308	9.58564	4571	24.6433	2432	22.2887	2500	18.7361	1133	8.64802	3184	23.7687	2746	24.9365	1474	10.9133	1910	17.004
DEPDC5	ENSG00000100150	261	2.80464	506	4.79334	314	3.26851	548	2.51316	359	4.10679	699	6.728	700	5.37921	241	2.42886	1045	7.74774	726	9.15016	750	7.72988	205	2.15185	786	8.06913	848	10.5902	534	5.43717	353	4.32178
RN7SL20P	ENSG00000242251	0	0	0	0	0	0	0	0	0	0	0	0	0	0	0	0	0	0	0	0	0	0	0	0	0	0	0	0	0	0	0	0
CTA-440B3.1	ENSG00000236132	0	0	0	0	0	0	0	0	0	0	0	0	0	0	0	0	0	0	0	0	0	0	0	0	0	0	0	0	0	0	0	0
RNU6-201P	ENSG00000252909	0	0	0	0	0	0	0	0	0	0	0	0	0	0	0	0	0	0	0	0	0	0	0	0	0	0	0	0	0	0	0	0
RP1-180M12.1	ENSG00000227813	0	0	0	0	0	0	0	0	0	0	0	0	0	0	0	0	0	0	0	0	0	0	0	0	0	0	0	0	0	0	0	0
C22orf24	ENSG00000128254	5	0.263038	0	0	2	0.101921	0	0	5	0.28002	6	0.28273	1	0.0376212	0	0	0	0	0	0	0	0	0	0	0	0	0	0	0	0	0	0
YWHAH	ENSG00000128245	4488	168.824	4988	165.408	3309	120.576	6219	99.8397	4234	169.552	5889	198.424	5712	153.657	2584	91.1636	3815	99.0141	2346	103.506	2925	105.531	2455	90.2098	12096	434.7	8925	390.174	10653	379.706	8753	375.136
snoU13_444	ENSG00000238910	0	0	0	0	0	0	0	0	0	0	0	0	0	0	0	0	0	0	0	0	0	0	0	0	0	0	0	0	0	0	0	0
CTA-342B11.1	ENSG00000227519	0	0	0	0	0	0	0	0	0	0	0	0	0	0	0	0	0	0	0	0	0	0	0	0	0	0	0	0	0	0	0	0
CTA-342B11.2	ENSG00000230866	0	0	0	0	0	0	0	0	0	0	0	0	0	0	0	0	0	0	0	0	0	0	0	0	0	0	0	0	0	0	0	0
RN7SL305P	ENSG00000240647	0	0	0	0	0	0	0	0	0	0	0	0	0	0	0	0	0	0	0	0	0	0	0	0	0	0	0	0	0	0	0	0
SC22CB-1E7.1	ENSG00000232346	0	0	0	0	0	0	0	0	0	0	0	0	0	0	0	0	0	0	0	0	0	0	0	0	0	0	0	0	0	0	0	0
SLC5A1	ENSG00000100170	0	0	0	0	0	0	0	0	0	0	0	0	0	0	0	0	0	0	0	0	0	0	0	0	0	0	0	0	75	1.23983	9	0.178895
AP1B1P1	ENSG00000234479	0	0	0	0	0	0	0	0	0	0	0	0	0	0	0	0	0	0	0	0	0	0	0	0	0	0	0	0	0	0	0	0
RP1-127L4.10	ENSG00000237439	0	0	0	0	0	0	0	0	0	0	0	0	0	0	0	0	0	0	0	0	0	0	0	0	0	0	0	0	0	0	0	0
AP1B1P2	ENSG00000232707	0	0	0	0	0	0	0	0	0	0	0	0	0	0	0	0	0	0	0	0	0	0	0	0	0	0	0	0	0	0	0	0
RP1-127L4.7	ENSG00000239674	0	0	0	0	0	0	0	0	0	0	0	0	0	0	0	0	0	0	0	0	0	0	0	0	0	0	0	0	0	0	0	0
C22orf42	ENSG00000205856	0	0	0	0	0	0	0	0	0	0	0	0	0	0	0	0	0	0	0	0	0	0	0	0	0	0	0	0	0	0	0	0
RP1-90G24.8	ENSG00000230120	0	0	0	0	0	0	0	0	0	0	0	0	0	0	0	0	0	0	0	0	0	0	0	0	0	0	0	0	0	0	0	0
RFPL2	ENSG00000128253	0	0	0	0	0	0	2	0.0289349	0	0	0	0	0	0	0	0	2	0.046778	5	0.198799	7	0.227595	14	0.463596	37	1.19828	22	0.866727	136	4.36841	66	2.54909
IGLCOR22-1	ENSG00000254127	0	0	0	0	0	0	0	0	0	0	0	0	0	0	0	0	0	0	0	0	0	0	0	0	0	0	0	0	0	0	0	0
RP1-90G24.10	ENSG00000242082	0	0	0	0	0	0	0	0	0	0	0	0	7	0.527298	0	0	0	0	0	0	0	0	0	0	17	1.71077	9	1.10176	17	1.69675	4	0.480049
SLC5A4	ENSG00000100191	0	0	2	0.0802215	0	0	0	0	0	0	0	0	0	0	0	0	1	0.0313929	8	0.426929	1	0.04364	0	0	0	0	3	0.158636	0	0	17	0.881274
CPSF1P1	ENSG00000214076	0	0	0	0	0	0	0	0	0	0	0	0	0	0	0	0	0	0	0	0	0	0	0	0	0	0	0	0	0	0	0	0
RP1-90G24.6	ENSG00000224050	0	0	0	0	0	0	0	0	0	0	0	0	0	0	0	0	0	0	0	0	0	0	0	0	0	0	5	0.908795	0	0	1	0.178188
RP1-90G24.11	ENSG00000273325	0	0	0	0	0	0	0	0	0	0	0	0	0	0	0	0	0	0	0	0	0	0	0	0	0	0	0	0	0	0	0	0
RP1-149A16.12	ENSG00000234626	0	0	0	0	0	0	0	0	0	0	0	0	0	0	0	0	0	0	0	0	0	0	0	0	0	0	0	0	0	0	0	0
RFPL3	ENSG00000128276	0	0	0	0	0	0	0	0	0	0	0	0	0	0	0	0	0	0	0	0	0	0	0	0	0	0	0	0	0	0	0	0
IGLCOR22-2	ENSG00000271093	0	0	0	0	0	0	0	0	0	0	0	0	0	0	0	0	0	0	0	0	0	0	0	0	0	0	0	0	0	0	0	0
RFPL3S	ENSG00000205853	0	0	2	0.0908878	6	0.299612	68	1.49602	0	0	0	0	13	0.479239	26	1.25703	12	0.426804	3	0.181385	44	2.17547	150	7.55332	133	6.55005	56	3.35492	93	4.54258	119	6.98914
RP1-149A16.3	ENSG00000230736	0	0	0	0	0	0	0	0	0	0	0	0	0	0	0	0	0	0	0	0	0	0	0	0	0	0	0	0	0	0	0	0
IGLVIVOR22-2	ENSG00000243519	0	0	0	0	0	0	0	0	0	0	0	0	0	0	0	0	0	0	0	0	0	0	0	0	0	0	0	0	0	0	0	0
RP1-149A16.17	ENSG00000241954	0	0	0	0	0	0	0	0	0	0	0	0	0	0	2	0.389828	0	0	0	0	0	0	0	0	0	0	0	0	0	0	0	0
RP1-149A16.16	ENSG00000232218	0	0	0	0	0	0	0	0	0	0	0	0	0	0	0	0	0	0	0	0	0	0	0	0	0	0	0	0	0	0	0	0
RTCB	ENSG00000100220	5779	180.213	6422	176.544	4344	131.222	12274	163.351	6351	210.837	7277	203.263	9300	207.396	6372	186.362	9728	209.305	6277	229.583	8811	263.532	7791	237.328	6552	195.198	6226	225.638	5471	161.657	4997	177.539
BPIFC	ENSG00000184459	0	0	0	0	0	0	0	0	0	0	0	0	0	0	0	0	0	0	0	0	0	0	0	0	0	0	0	0	0	0	0	0
FBXO7	ENSG00000100225	5705	61.7649	6037	57.6179	5237	54.9226	10884	50.2894	4827	55.6332	5770	55.9543	8440	65.3449	4179	42.4332	11493	85.8501	7555	95.9346	10133	105.22	9441	99.8448	5033	52.0571	4354	54.7827	7151	73.358	5619	69.3101
SYN3	ENSG00000185666	96	1.63226	74	1.10918	46	0.757634	12	0.0870767	25	0.452511	30	0.45689	42	0.510683	3	0.0478396	16	0.187698	7	0.139596	14	0.228308	8	0.132871	55	0.893405	5	0.0988002	136	2.19105	9	0.174346
LL22NC03-104C7.1	ENSG00000236054	0	0	0	0	0	0	0	0	0	0	0	0	0	0	0	0	3	0.417931	0	0	0	0	0	0	0	0	0	0	0	0	0	0
RNA5SP497	ENSG00000251890	0	0	0	0	0	0	0	0	0	0	0	0	0	0	0	0	0	0	0	0	0	0	0	0	0	0	0	0	0	0	0	0
LL22NC01-116C6.1	ENSG00000229673	0	0	0	0	0	0	0	0	0	0	0	0	0	0	0	0	0	0	0	0	0	0	0	0	0	0	0	0	0	0	0	0
TIMP3	ENSG00000100234	8820	176.81	12129	214.345	10882	211.314	10909	93.3307	0	0	4	0.0718239	0	0	2	0.0376024	22211	307.204	13378	314.546	18001	346.106	23112	452.581	19064	365.106	20393	475.103	20752	394.178	12608	287.962
Z73979.1	ENSG00000197047	0	0	0	0	0	0	0	0	0	0	0	0	0	0	0	0	0	0	0	0	0	0	0	0	0	0	0	0	0	0	0	0
Z98256.1	ENSG00000183531	0	0	0	0	0	0	0	0	0	0	0	0	0	0	0	0	0	0	0	0	0	0	0	0	0	0	0	0	0	0	0	0
CTA-415G2.2	ENSG00000228194	0	0	0	0	0	0	0	0	0	0	0	0	0	0	0	0	0	0	0	0	0	0	0	0	0	0	0	0	0	0	0	0
RP1-302D9.1	ENSG00000228622	0	0	0	0	0	0	0	0	0	0	0	0	0	0	0	0	0	0	0	0	0	0	0	0	0	0	0	0	0	0	0	0
RP1-302D9.2	ENSG00000231253	0	0	0	0	0	0	0	0	0	0	0	0	0	0	0	0	0	0	0	0	0	0	0	0	0	0	0	0	0	0	0	0
RP1-302D9.5	ENSG00000233632	0	0	0	0	0	0	0	0	0	0	0	0	0	0	0	0	0	0	0	0	0	0	0	0	0	0	0	0	0	0	0	0
LARGE	ENSG00000133424	294	2.53846	373	2.83911	134	1.12075	98	0.361119	426	3.91564	648	5.01152	203	1.25344	16	0.129566	484	2.8833	235	2.37983	230	1.90469	71	0.598828	2594	21.3973	1617	16.2256	2390	19.5531	1077	10.5947
RP1-302D9.3	ENSG00000232073	0	0	0	0	0	0	0	0	0	0	0	0	0	0	0	0	0	0	0	0	0	0	0	0	0	0	0	0	0	0	0	0
SC22CB-1D7.1	ENSG00000230741	0	0	0	0	0	0	0	0	0	0	0	0	0	0	0	0	0	0	0	0	0	0	0	0	0	0	0	0	0	0	0	0
MIR4764	ENSG00000266012	0	0	0	0	0	0	0	0	0	0	0	0	0	0	0	0	0	0	0	0	0	0	0	0	0	0	0	0	0	0	0	0
SNORA76_4	ENSG00000253007	0	0	0	0	0	0	0	0	0	0	0	0	0	0	0	0	0	0	0	0	0	0	0	0	0	0	0	0	0	0	0	0
LARGE-IT1	ENSG00000232081	0	0	0	0	0	0	0	0	0	0	0	0	0	0	0	0	0	0	0	0	0	0	0	0	0	0	0	0	0	0	0	0
LARGE-AS1	ENSG00000224973	0	0	0	0	0	0	0	0	0	0	0	0	0	0	0	0	0	0	0	0	0	0	0	0	0	0	0	0	0	0	0	0
LL22NC03-32F9.1	ENSG00000273082	0	0	0	0	0	0	0	0	0	0	0	0	0	0	0	0	0	0	0	0	0	0	0	0	0	0	0	0	0	0	0	0
LL22NC03-86D4.1	ENSG00000236052	0	0	0	0	0	0	0	0	0	0	0	0	0	0	0	0	0	0	0	0	0	0	0	0	0	0	0	0	0	0	0	0
LL22NC03-13G6.2	ENSG00000224404	0	0	0	0	0	0	0	0	0	0	0	0	0	0	0	0	0	0	0	0	0	0	0	0	0	0	0	0	0	0	0	0
RP1-101G11.2	ENSG00000235485	0	0	0	0	0	0	0	0	0	0	0	0	0	0	0	0	0	0	0	0	0	0	0	0	0	0	0	0	0	0	0	0
RP1-288L1.5	ENSG00000234891	0	0	0	0	0	0	0	0	0	0	0	0	0	0	0	0	0	0	0	0	0	0	0	0	0	0	0	0	0	0	0	0
RP1-288L1.4	ENSG00000237316	0	0	0	0	0	0	0	0	0	0	0	0	0	0	0	0	0	0	0	0	0	0	0	0	0	0	0	0	0	0	0	0
RP1-272J12.1	ENSG00000227895	0	0	0	0	0	0	0	0	0	0	0	0	0	0	0	0	0	0	0	0	0	0	0	0	0	0	0	0	0	0	0	0
ISX	ENSG00000175329	0	0	0	0	0	0	0	0	0	0	0	0	0	0	0	0	0	0	0	0	0	0	0	0	0	0	0	0	0	0	0	0
CTA-714B7.5	ENSG00000233080	0	0	0	0	5	0.689694	2	0.121545	0	0	0	0	6	0.610996	1	0.133552	0	0	0	0	0	0	0	0	0	0	0	0	0	0	0	0
CTA-714B7.7	ENSG00000273068	0	0	0	0	0	0	0	0	0	0	0	0	0	0	0	0	0	0	0	0	0	0	0	0	0	0	0	0	0	0	0	0
CTA-714B7.4	ENSG00000238153	0	0	0	0	0	0	0	0	0	0	0	0	0	0	0	0	0	0	0	0	0	0	0	0	0	0	0	0	0	0	0	0
COX7BP1	ENSG00000243453	0	0	0	0	0	0	0	0	0	0	0	0	0	0	0	0	0	0	0	0	0	0	0	0	0	0	0	0	0	0	0	0
RNU7-167P	ENSG00000238584	0	0	0	0	0	0	0	0	0	0	0	0	0	0	0	0	0	0	0	0	0	0	0	0	0	0	0	0	0	0	0	0
HMGXB4	ENSG00000100281	419	6.43735	439	5.94577	478	7.11384	499	3.27187	880	14.3928	2032	27.9633	1437	15.7882	1421	20.4755	1603	16.9921	788	14.1995	983	14.4851	334	5.01258	1135	16.6593	1085	19.3728	1223	17.8039	1249	21.8629
RP3-510H16.3	ENSG00000273176	0	0	0	0	0	0	0	0	0	0	0	0	0	0	0	0	0	0	0	0	0	0	0	0	0	0	0	0	0	0	0	0
TOM1	ENSG00000100284	2018	31.7275	3050	42.2731	1780	27.1092	2816	18.8951	1455	24.3528	1709	24.0673	1382	15.5384	88	1.29761	3666	39.7675	1958	36.1062	2404	36.2513	1312	20.1497	2542	38.1819	2095	38.2796	4248	63.2839	2337	41.8624
MIR3909	ENSG00000266320	0	0	0	0	0	0	0	0	0	0	0	0	0	0	0	0	0	0	0	0	0	0	0	0	0	0	0	0	0	0	0	0
HMOX1	ENSG00000100292	1341	51.4508	1743	58.9537	2674	99.382	16655	272.716	343	14.0097	399	13.7122	743	20.3862	147	5.28967	3699	97.9195	3200	144.002	9747	358.682	20817	780.195	48498	1777.68	32075	1430.21	62673	2278.44	32924	1439.22
MCM5	ENSG00000100297	6286	79.0452	8569	94.9907	2719	33.1202	4766	25.5774	8738	116.972	10922	123.02	11151	100.276	2638	31.1117	1566	13.5867	952	14.0408	1912	23.0602	821	10.0848	703	8.44546	518	7.57007	987	11.7601	745	10.6735
RP4-569D19.5	ENSG00000233388	0	0	0	0	0	0	0	0	0	0	0	0	0	0	0	0	0	0	0	0	0	0	0	0	0	0	0	0	0	0	0	0
RP4-569D19.8	ENSG00000273044	0	0	0	0	0	0	0	0	0	0	0	0	0	0	0	0	0	0	0	0	0	0	0	0	0	0	0	0	0	0	0	0
RASD2	ENSG00000100302	6	0.162264	32	0.762904	13	0.340562	33	0.380878	2	0.0575798	6	0.145342	9	0.174059	1	0.025364	131	2.44434	62	1.9666	101	2.61978	50	1.32087	69	1.78273	101	3.17439	406	10.4038	201	6.19322
MB	ENSG00000198125	0	0	0	0	0	0	0	0	0	0	0	0	0	0	0	0	0	0	0	0	0	0	0	0	0	0	0	0	0	0	0	0
AL049747.1	ENSG00000268818	0	0	0	0	0	0	0	0	0	0	0	0	0	0	0	0	0	0	0	0	0	0	0	0	0	0	0	0	0	0	0	0
APOL6	ENSG00000221963	0	0	5	0.0401861	0	0	2	0.00778192	4	0.0388227	4	0.0326653	0	0	0	0	2003	12.5996	1464	15.6549	918	8.02735	467	4.15904	466	4.0589	508	5.38255	321	2.77303	210	2.18135
RP1-41P2.7	ENSG00000228587	0	0	0	0	0	0	0	0	0	0	0	0	0	0	0	0	0	0	0	0	0	0	0	0	0	0	0	0	0	0	0	0
MRPS16P3	ENSG00000226336	0	0	0	0	0	0	0	0	0	0	0	0	0	0	0	0	0	0	0	0	0	0	0	0	0	0	0	0	0	0	0	0
APOL5	ENSG00000128313	0	0	0	0	0	0	0	0	0	0	0	0	0	0	0	0	1	0.0442732	0	0	0	0	0	0	0	0	0	0	0	0	0	0
RBFOX2	ENSG00000100320	1588	14.6326	2271	18.4475	1649	14.7189	4401	17.3071	3243	31.8118	6182	51.0236	6718	44.2685	5415	46.7969	5693	36.1938	3440	37.1778	4761	42.0769	2396	21.5665	4413	38.8483	4412	47.2472	5052	44.1092	4874	51.1691
NDUFA9P1	ENSG00000237406	0	0	0	0	0	0	0	0	0	0	0	0	0	0	0	0	0	0	0	0	0	0	0	0	0	0	0	0	0	0	0	0
APOL3	ENSG00000128284	0	0	0	0	0	0	0	0	0	0	0	0	0	0	1	0.0144477	43	0.457027	56	1.0118	20	0.295499	49	0.737342	98	1.44226	62	1.10997	177	2.58357	78	1.36898
Z95114.4	ENSG00000233764	0	0	0	0	0	0	0	0	0	0	0	0	0	0	0	0	0	0	0	0	0	0	0	0	0	0	0	0	0	0	0	0
Z95114.3	ENSG00000231576	0	0	0	0	0	0	0	0	0	0	0	0	0	0	0	0	0	0	0	0	0	0	0	0	0	0	0	0	0	0	0	0
Z95114.5	ENSG00000237948	0	0	0	0	0	0	0	0	0	0	0	0	0	0	0	0	0	0	0	0	0	0	0	0	0	0	0	0	0	0	0	0
Z95114.6	ENSG00000225557	0	0	0	0	0	0	0	0	0	0	0	0	0	0	0	0	0	0	0	0	0	0	0	0	0	0	0	0	0	0	0	0
Z95114.7	ENSG00000237129	0	0	0	0	0	0	0	0	0	0	0	0	0	0	0	0	0	0	0	0	0	0	0	0	0	0	0	0	0	0	0	0
MTND1P10	ENSG00000229088	0	0	0	0	0	0	0	0	0	0	0	0	0	0	0	0	0	0	0	0	0	0	0	0	0	0	0	0	0	0	0	0
APOL4	ENSG00000100336	0	0	0	0	0	0	0	0	0	0	0	0	0	0	0	0	3	0.0436559	11	0.272112	2	0.0404581	0	0	1	0.0201497	3	0.0735345	0	0	14	0.336418
APOL2	ENSG00000128335	588	15.6046	626	14.6453	478	12.2881	895	10.1368	766	21.6408	1049	24.9357	1163	22.0718	267	6.64558	2019	36.9685	1308	40.7133	1371	34.8968	684	17.7317	1510	38.2841	1284	39.6012	1266	31.8348	559	16.902
APOL1	ENSG00000100342	0	0	0	0	0	0	0	0	1	0.0279145	0	0	0	0	0	0	32	0.578936	71	2.1836	7	0.176048	31	0.79404	73	1.82873	26	0.792322	98	2.43489	33	0.985881
MYH9	ENSG00000100345	24388	251.186	48719	442.352	24785	247.281	47318	207.992	22642	248.259	40402	372.729	46408	341.818	4367	42.1842	47134	334.946	29464	355.931	38937	384.641	15069	151.609	67953	668.644	44291	530.156	75575	737.55	41115	482.47
RN7SL349P	ENSG00000266345	0	0	0	0	0	0	0	0	0	0	0	0	0	0	0	0	0	0	0	0	0	0	0	0	0	0	0	0	0	0	0	0
RP4-633O19__A.1	ENSG00000223695	0	0	2	0.318998	0	0	0	0	0	0	0	0	0	0	0	0	1	0.124833	0	0	0	0	0	0	0	0	0	0	0	0	0	0
RPS15AP38	ENSG00000237668	0	0	0	0	0	0	0	0	0	0	0	0	0	0	0	0	0	0	0	0	0	0	0	0	0	0	0	0	0	0	0	0
BX470187.1	ENSG00000252575	0	0	0	0	0	0	0	0	0	0	0	0	0	0	0	0	0	0	0	0	0	0	0	0	0	0	0	0	0	0	0	0
Y_RNA_756	ENSG00000252225	0	0	0	0	0	0	0	0	0	0	0	0	0	0	0	0	0	0	0	0	0	0	0	0	0	0	0	0	0	0	0	0
RP5-1119A7.14	ENSG00000228719	0	0	0	0	0	0	0	0	0	0	0	0	0	0	0	0	0	0	0	0	0	0	0	0	0	0	0	0	0	0	0	0
TXN2	ENSG00000100348	6398	287.985	7300	289.666	6082	265.188	13458	258.528	6712	321.623	6993	281.942	8868	285.452	4416	186.424	4943	153.51	2746	144.971	4562	196.949	4087	179.701	5043	216.861	3720	194.597	5021	214.146	4562	233.954
FOXRED2	ENSG00000100350	3677	60.8376	5331	77.7565	2455	39.347	2861	20.2022	7304	128.65	9954	147.519	6270	74.1872	868	13.4693	1656	18.9043	1049	20.3567	686	10.8862	281	4.54156	739	11.6813	668	12.8447	641	10.0492	316	5.95684
EIF3D	ENSG00000100353	16945	384.172	18019	360.135	14075	309.112	41361	400.2	16289	393.142	18093	367.423	24784	401.827	17762	377.68	12387	193.763	7466	198.53	11007	239.347	7873	174.36	14422	312.375	11580	305.114	13804	296.54	9766	252.262
RP5-1119A7.11	ENSG00000188078	0	0	0	0	0	0	0	0	0	0	0	0	0	0	0	0	0	0	0	0	0	0	0	0	0	0	0	0	0	0	0	0
RP5-1119A7.10	ENSG00000229971	0	0	0	0	0	0	0	0	0	0	1	0.204077	0	0	0	0	1	0.157197	0	0	0	0	0	0	0	0	0	0	0	0	0	0
RP5-1119A7.17	ENSG00000261675	0	0	0	0	0	0	0	0	0	0	0	0	0	0	0	0	0	0	0	0	0	0	0	0	0	0	0	0	0	0	0	0
CACNG2	ENSG00000166862	0	0	0	0	0	0	0	0	0	0	0	0	0	0	0	0	0	0	0	0	0	0	0	0	0	0	0	0	0	0	0	0
RP1-293L6.1	ENSG00000234688	0	0	0	0	0	0	0	0	0	0	0	0	0	0	0	0	0	0	0	0	0	0	0	0	0	0	0	0	0	0	0	0
IFT27	ENSG00000100360	829	9.55114	939	9.5371	939	10.4797	997	4.90227	972	11.9217	1008	10.4024	1116	9.19492	86	0.92928	1768	14.0541	1044	14.1077	1177	13.0062	538	6.05486	835	9.19081	822	11.0063	669	7.30333	655	8.59791
PVALB	ENSG00000100362	0	0	0	0	0	0	1	0.0375052	0	0	0	0	0	0	0	0	0	0	1	0.103073	0	0	0	0	0	0	0	0	0	0	0	0
CITF22-24E5.1	ENSG00000234979	0	0	0	0	0	0	0	0	0	0	0	0	0	0	0	0	0	0	0	0	0	0	0	0	0	0	0	0	0	0	0	0
CTA-833B7.2	ENSG00000183822	0	0	0	0	0	0	0	0	0	0	0	0	0	0	0	0	0	0	0	0	0	0	0	0	0	0	0	0	0	0	0	0
NCF4	ENSG00000100365	0	0	0	0	0	0	0	0	0	0	0	0	0	0	0	0	37	1.33917	54	3.32247	13	0.65408	10	0.512429	0	0	9	0.548687	23	1.14323	21	1.25511
CSF2RB	ENSG00000100368	0	0	0	0	0	0	0	0	0	0	0	0	0	0	0	0	12	0.150954	47	1.00507	12	0.209845	22	0.39182	9	0.156766	11	0.23308	0	0	2	0.0415455
snoU13_445	ENSG00000239056	0	0	0	0	0	0	0	0	0	0	0	0	0	0	0	0	0	0	0	0	0	0	0	0	0	0	0	0	0	0	0	0
CSF2RBP1	ENSG00000232254	0	0	0	0	0	0	0	0	0	0	0	0	0	0	0	0	0	0	0	0	0	0	0	0	0	0	0	0	0	0	0	0
LL22NC01-81G9.3	ENSG00000215403	0	0	0	0	0	0	0	0	0	0	0	0	0	0	0	0	0	0	0	0	0	0	0	0	0	0	0	0	0	0	0	0
TEX33	ENSG00000185264	0	0	0	0	0	0	0	0	0	0	0	0	0	0	0	0	0	0	0	0	0	0	0	0	0	0	0	0	0	0	0	0
TST	ENSG00000128311	769	37.0541	1114	47.3201	540	25.205	1948	40.059	776	39.8054	943	40.6999	873	30.082	201	9.08351	1715	57.0158	717	40.5213	936	43.2574	354	16.6623	926	42.6273	676	37.8552	795	36.2971	250	13.7246
Y_RNA_757	ENSG00000252412	0	0	0	0	0	0	0	0	0	0	0	0	0	0	0	0	0	0	0	0	0	0	0	0	0	0	0	0	0	0	0	0
MPST	ENSG00000128309	2313	31.5724	3564	42.8864	1759	23.2584	5454	31.7723	3363	48.8685	4001	48.9184	4032	39.3583	1646	21.0722	2558	24.0909	1165	18.6515	1740	22.7801	999	13.3204	1772	23.108	1192	18.9094	1996	25.8159	960	14.9298
KCTD17	ENSG00000100379	529	17.5397	700	20.4604	432	13.875	769	10.8816	684	24.143	790	23.4619	713	16.9059	57	1.77251	490	11.2094	247	9.60544	167	5.31076	66	2.13762	663	21.0013	429	16.5307	682	21.4262	250	9.44401
RN7SKP214	ENSG00000201078	0	0	0	0	0	0	0	0	0	0	0	0	0	0	0	0	0	0	0	0	0	0	0	0	0	0	0	0	0	0	0	0
TMPRSS6	ENSG00000187045	0	0	0	0	0	0	0	0	0	0	0	0	0	0	0	0	0	0	8	0.212105	5	0.108405	0	0	0	0	0	0	0	0	0	0
RP5-1170K4.7	ENSG00000231467	0	0	0	0	0	0	0	0	0	0	0	0	0	0	0	0	0	0	0	0	0	0	0	0	0	0	0	0	0	0	0	0
IL2RB	ENSG00000100385	71	1.39392	131	2.26726	49	0.931879	230	1.92713	55	1.14951	44	0.773757	46	0.645836	14	0.257784	43	0.582466	118	2.71717	15	0.282453	69	1.32328	4	0.0750253	15	0.342248	20	0.372053	39	0.872362
AL022314.1	ENSG00000252142	0	0	0	0	0	0	0	0	0	0	0	0	0	0	0	0	0	0	0	0	0	0	0	0	0	0	0	0	0	0	0	0
RP1-151B14.6	ENSG00000235237	0	0	1	0.129118	2	0.28376	2	0.125017	4	0.62369	1	0.131193	7	0.733195	0	0	0	0	0	0	0	0	0	0	0	0	0	0	0	0	0	0
C1QTNF6	ENSG00000133466	4035	52.1245	6430	73.225	4055	50.7425	7257	40.0089	2744	37.7357	3295	38.1263	3024	27.9359	472	5.71857	1230	10.9629	811	12.2878	772	9.56511	240	3.02852	423	5.22042	244	3.66317	427	5.22661	188	2.76699
SSTR3	ENSG00000183473	0	0	0	0	0	0	0	0	0	0	0	0	0	0	0	0	0	0	0	0	0	0	0	0	0	0	0	0	0	0	0	0
RP1-151B14.9	ENSG00000226233	0	0	0	0	0	0	0	0	0	0	0	0	0	0	0	0	0	0	0	0	0	0	0	0	0	0	0	0	0	0	0	0
RAC2	ENSG00000128340	0	0	0	0	0	0	0	0	4	0.155183	1	0.0326427	5	0.130307	0	0	366	9.20275	295	12.6093	188	6.57124	100	3.55989	77	2.68085	38	1.60941	0	0	19	0.788896
Z82188.1	ENSG00000255594	0	0	0	0	0	0	0	0	0	0	3	0.339198	0	0	0	0	0	0	0	0	0	0	0	0	0	0	0	0	0	0	2	0.287635
CYTH4	ENSG00000100055	1	0.0149868	0	0	0	0	0	0	0	0	0	0	0	0	0	0	51	0.527353	129	2.26753	57	0.81933	60	0.878379	1	0.0143178	16	0.278675	34	0.482817	10	0.17075
RP1-63G5.5	ENSG00000243902	0	0	0	0	0	0	1	0.0185932	0	0	0	0	7	0.218089	0	0	0	0	0	0	0	0	0	0	0	0	0	0	0	0	0	0
RP1-63G5.7	ENSG00000237862	0	0	0	0	0	0	0	0	0	0	0	0	0	0	0	0	0	0	0	0	0	0	0	0	0	0	0	0	0	0	0	0
ELFN2	ENSG00000166897	65	0.682965	163	1.50981	84	0.854963	155	0.695054	160	1.78968	250	2.35286	287	2.1565	5	0.0492723	410	2.97229	239	2.94536	173	1.74344	69	0.708199	27	0.271029	45	0.549499	118	1.17479	15	0.179567
RP1-63G5.8	ENSG00000272694	0	0	0	0	0	0	0	0	0	0	0	0	3	0.217541	0	0	0	0	0	0	0	0	0	0	0	0	0	0	0	0	0	0
MFNG	ENSG00000100060	0	0	3	0.0802215	0	0	2	0.0258911	0	0	0	0	0	0	0	0	79	1.65336	33	1.17405	35	1.01827	18	0.533351	21	0.608563	17	0.599291	184	5.28849	30	1.03679
CARD10	ENSG00000100065	333	5.43652	480	6.90825	221	3.49503	477	3.32351	334	5.80488	627	9.16886	506	5.90759	68	1.0412	363	4.08888	98	1.87654	182	2.84985	66	1.05255	210	3.27539	205	3.88955	133	2.05742	141	2.62269
RP5-1177I5.3	ENSG00000225867	0	0	0	0	0	0	0	0	0	0	0	0	0	0	0	0	0	0	0	0	0	0	0	0	0	0	0	0	0	0	0	0
CDC42EP1	ENSG00000128283	3384	121.358	6005	189.846	3381	117.454	13274	203.162	3349	127.857	4514	145.001	6576	168.649	2042	68.6819	2706	66.9558	1350	56.7842	2645	90.9786	1686	59.0633	1974	67.6321	1274	53.0979	2440	82.9131	1301	53.1578
LGALS2	ENSG00000100079	0	0	0	0	0	0	0	0	0	0	0	0	0	0	0	0	0	0	0	0	0	0	0	0	0	0	0	0	0	0	0	0
GGA1	ENSG00000100083	1741	17.145	2640	22.9189	1703	16.2456	4375	18.3873	2723	28.5468	3687	32.5225	4324	30.4515	1356	12.5241	3479	23.6382	1745	20.1553	3024	28.5624	1650	15.8725	2827	26.597	2301	26.3345	3754	35.029	3603	40.4254
SH3BP1	ENSG00000100092	1696	24.9675	2245	29.1351	1482	21.1339	2046	12.8546	2440	38.2393	3147	41.4971	3733	39.2999	176	2.43002	1149	11.6705	636	10.9815	822	11.6064	215	3.09179	520	7.31341	490	8.3833	1173	16.3622	438	7.34641
Z83844.1	ENSG00000233360	0	0	0	0	0	0	0	0	3	0.151513	0	0	0	0	5	0.222473	0	0	0	0	4	0.182009	0	0	0	0	0	0	0	0	0	0
PDXP	ENSG00000241360	1313	54.9957	1838	67.8672	893	36.2325	4310	77.0448	4117	183.576	4570	171.456	2709	81.144	2161	84.892	1202	34.7368	615	30.213	1065	42.7847	721	29.4999	701	28.0511	365	17.7675	600	23.8128	798	38.0819
RN7SL385P	ENSG00000241333	0	0	0	0	0	0	0	0	0	0	0	0	0	0	0	0	0	0	0	0	0	0	0	0	0	0	0	0	0	0	0	0
LGALS1	ENSG00000100097	20182	1694.51	22699	1680.11	13307	1082.29	35504	1272.21	3562	318.38	3319	249.609	2154	129.333	1615	127.175	18289	1059.48	9784	963.501	7260	584.645	7111	583.221	14871	1192.86	10567	1031.1	15784	1255.72	6509	622.653
NOL12	ENSG00000100101	899	7.6042	1043	7.77729	1023	8.38208	3426	12.3675	1982	17.8471	2206	16.7136	2922	17.6749	1455	11.5426	1806	10.5398	689	6.83546	1693	13.7349	1474	12.179	933	7.5395	713	7.00894	822	6.5881	1381	13.3088
TRIOBP	ENSG00000100106	2045	15.4192	3632	24.1415	1420	10.3714	2068	6.65458	2791	22.4026	4907	33.1402	2093	11.2855	206	1.45674	3770	19.6124	2379	21.0386	2935	21.2252	1181	8.6984	3082	22.2008	2246	19.681	2781	19.8684	1281	11.0045
snoU13_446	ENSG00000238569	0	0	0	0	0	0	0	0	0	0	0	0	0	0	0	0	0	0	0	0	0	0	0	0	0	0	0	0	0	0	0	0
H1F0	ENSG00000189060	4791	189.817	5924	206.907	2782	106.77	3258	55.0886	0	0	0	0	9	0.254997	0	0	5444	148.816	2609	121.238	2968	112.784	1221	47.2548	7486	283.352	6567	302.375	9894	371.429	5472	247.005
GCAT	ENSG00000100116	1388	60.9306	2136	82.6604	1047	44.5221	1855	34.7529	1852	86.5481	2166	85.1679	1439	45.1742	187	7.69902	1463	44.311	674	34.7025	1293	54.4401	550	23.5847	675	28.3085	609	31.0694	1057	43.9658	579	28.9585
GALR3	ENSG00000128310	0	0	0	0	0	0	6	0.20422	0	0	1	0.0714359	2	0.114067	0	0	2	0.110052	0	0	5	0.382463	0	0	0	0	5	0.46343	0	0	7	0.636055
ANKRD54	ENSG00000100124	1222	30.2383	1730	37.7383	870	20.8539	2121	22.399	2781	73.2585	2745	60.8415	2528	44.7349	844	19.5874	1388	23.6972	659	19.1261	1301	30.8772	652	15.76	751	17.7539	484	13.9188	613	14.3728	767	21.6238
MIR658	ENSG00000207945	0	0	0	0	0	0	0	0	0	0	0	0	0	0	0	0	0	0	0	0	0	0	0	0	0	0	0	0	0	0	0	0
MIR659	ENSG00000207696	0	0	0	0	0	0	0	0	0	0	0	0	0	0	0	0	0	0	0	0	0	0	0	0	0	0	0	0	0	0	0	0
EIF3L	ENSG00000100129	16159	347.079	17598	333.218	11722	243.893	25318	232.084	27923	638.48	34792	669.368	41296	634.316	27993	563.912	20287	300.645	13735	346.017	14671	302.238	12085	253.561	15730	322.783	12323	307.61	11341	230.813	10388	254.213
RNU6-900P	ENSG00000207227	0	0	0	0	0	0	0	0	0	0	0	0	0	0	0	0	0	0	0	0	0	0	0	0	0	0	0	0	0	0	0	0
MICALL1	ENSG00000100139	2340	36.1798	3976	54.1934	2902	43.464	6282	41.4524	4697	77.3109	6580	91.127	5940	65.678	982	14.24	2898	30.915	1687	30.5928	2476	36.7177	1491	22.519	3819	56.4114	2386	42.8735	3879	56.8282	2766	48.7251
C22orf23	ENSG00000128346	16	0.807649	24	1.06798	1	0.0488973	2	0.0430858	14	0.752317	39	1.76335	20	0.721964	0	0	39	1.35828	10	0.592048	0	0	0	0	0	0	7	0.410648	0	0	0	0
RP5-1039K5.17	ENSG00000272582	0	0	0	0	0	0	0	0	0	0	0	0	0	0	0	0	0	0	0	0	0	0	0	0	0	0	0	0	0	0	0	0
POLR2F	ENSG00000100142	5118	86.3517	5378	79.9911	5295	86.5405	17643	127.041	8927	160.342	9442	142.694	10837	130.756	8144	128.871	3140	36.5529	1547	30.6137	2538	41.0712	4465	73.5891	2605	41.99	2282	44.7461	3022	48.3125	2875	55.2662
SOX10	ENSG00000100146	12137	301.867	22904	502.188	12382	298.317	32817	348.342	12677	335.654	19734	439.634	18321	325.865	2263	52.7882	22021	377.888	12032	350.992	18642	444.705	12429	301.969	13352	317.262	9371	270.869	17901	421.868	9379	265.774
MIR4534	ENSG00000264505	0	0	0	0	0	0	0	0	0	0	0	0	0	0	0	0	0	0	0	0	0	0	0	0	0	0	0	0	0	0	0	0
RP5-1039K5.16	ENSG00000222044	0	0	1	0.0771039	3	0.254173	6	0.223965	2	0.18622	5	0.391713	0	0	1	0.0820302	0	0	0	0	0	0	10	0.854373	0	0	5	0.508236	39	3.2321	5	0.49825
RP5-1039K5.18	ENSG00000273214	0	0	0	0	0	0	0	0	0	0	0	0	0	0	0	0	0	0	0	0	0	0	0	0	0	0	0	0	0	0	0	0
PICK1	ENSG00000100151	1171	24.7204	1555	28.9387	626	12.8013	620	5.58588	1404	31.5526	1863	35.2275	1719	25.9512	135	2.67288	2238	32.5971	1123	27.8056	1203	24.3578	500	10.3107	1104	22.2656	942	23.111	1517	30.3443	587	14.1185
RP5-1039K5.13	ENSG00000233739	0	0	0	0	0	0	0	0	0	0	0	0	0	0	0	0	0	0	0	0	0	0	0	0	0	0	0	0	0	0	0	0
SLC16A8	ENSG00000100156	3	0.125657	0	0	3	0.121722	0	0	0	0	0	0	1	0.0299535	0	0	20	0.577984	0	0	1	0.0401734	19	0.77739	0	0	15	0.730171	31	1.23033	20	0.954433
BAIAP2L2	ENSG00000128298	3947	166	5795	214.855	3254	132.569	8746	156.983	2203	98.6341	3757	141.532	2846	85.5973	1108	43.7048	907	26.3191	487	24.0229	769	31.0201	575	23.6228	2462	98.923	1402	68.5266	2276	90.7003	994	47.6299
CTA-228A9.3	ENSG00000272720	0	0	0	0	0	0	0	0	0	0	0	0	0	0	0	0	0	0	0	0	0	0	0	0	0	0	0	0	0	0	0	0
PLA2G6	ENSG00000184381	150	2.0481	249	2.99716	150	1.98397	523	3.04764	148	2.15126	272	3.3266	260	2.53873	170	2.17699	2302	21.6864	654	10.4735	551	7.21583	268	3.57451	697	9.09202	630	9.99701	528	6.83107	909	14.1408
MAFF	ENSG00000185022	1032	31.9874	1431	39.1012	1403	42.125	6463	85.494	2622	86.5173	3027	84.0395	3984	88.3085	2346	68.1986	2336	49.9567	1675	60.8933	2965	88.1453	6775	205.131	4734	140.183	3649	131.445	10955	321.741	11479	405.373
TMEM184B	ENSG00000198792	1582	29.1139	2765	44.858	1318	23.4959	3592	28.2119	2083	40.8088	3497	57.645	2788	36.6919	936	16.1554	3629	46.079	1705	36.8022	2411	42.5565	1110	19.9544	3800	66.8105	2289	48.9564	2606	45.4426	1765	37.0075
AL021977.1	ENSG00000256873	0	0	0	0	0	0	0	0	0	0	0	0	4	0.371238	0	0	0	0	0	0	0	0	0	0	0	0	0	0	0	0	0	0
RP1-5O6.5	ENSG00000235246	0	0	0	0	0	0	0	0	0	0	0	0	0	0	0	0	0	0	0	0	0	0	0	0	0	0	0	0	0	0	0	0
RN7SL704P	ENSG00000241693	0	0	0	0	0	0	0	0	0	0	0	0	0	0	0	0	0	0	0	0	0	0	0	0	0	0	0	0	0	0	0	0
AL020993.1	ENSG00000265311	0	0	0	0	0	0	0	0	0	0	0	0	0	0	0	0	0	0	0	0	0	0	0	0	0	0	0	0	0	0	0	0
CSNK1E	ENSG00000213923	2791	38.444	4268	51.8255	2626	35.0385	9278	54.5412	4080	59.8273	7426	91.621	5652	55.6742	6339	81.8912	5823	55.3397	2949	47.6429	4350	57.4688	3804	51.1835	12411	163.321	9489	151.9	16940	221.094	15466	242.716
RP3-449O17.1	ENSG00000244627	10	0.23961	38	0.802673	19	0.441003	20	0.204521	22	0.561175	51	1.09458	31	0.53119	5	0.112363	156	2.579	72	2.02345	50	1.14908	16	0.374495	49	1.12168	42	1.16956	16	0.363262	54	1.47418
RP1-5O6.4	ENSG00000229955	0	0	0	0	0	0	0	0	0	0	0	0	0	0	0	0	0	0	0	0	0	0	0	0	0	0	0	0	0	0	0	0
RP3-434P1.6	ENSG00000228620	0	0	0	0	0	0	0	0	0	0	0	0	0	0	0	0	0	0	0	0	0	0	0	0	0	0	0	0	0	0	0	0
KCNJ4	ENSG00000168135	51	2.27892	127	5.00279	48	2.0777	46	0.87724	30	1.42709	52	2.08129	26	0.830836	4	0.167636	17	0.524118	1	0.0524099	0	0	0	0	16	0.683039	12	0.623173	2	0.0846804	51	2.59645
KDELR3	ENSG00000100196	3018	144.366	2652	111.833	2087	96.7056	2118	43.2389	1699	86.5188	1754	75.1532	1707	58.3933	156	6.99872	1603	52.9056	1194	66.9893	983	45.0998	659	30.7931	2549	116.489	2502	139.092	2123	96.2256	1351	73.6297
DDX17	ENSG00000100201	6457	59.5932	8487	69.051	6985	62.4474	14290	56.2859	7005	68.8247	14536	120.166	19440	128.305	19154	165.795	51075	325.234	24439	264.548	29410	260.337	18560	167.326	28253	249.113	28093	301.323	23601	206.391	17892	188.138
DMC1	ENSG00000100206	4	0.122015	0	0	0	0	0	0	10	0.324731	13	0.355196	3	0.0654422	2	0.0572178	0	0	1	0.0357773	0	0	0	0	0	0	3	0.106352	0	0	0	0
RP1-199H16.6	ENSG00000224279	0	0	0	0	0	0	0	0	0	0	0	0	0	0	0	0	0	0	0	0	0	0	0	0	0	0	0	0	0	0	0	0
FAM227A	ENSG00000184949	2	0.0171147	30	0.226314	7	0.0580256	8	0.0292167	3	0.0273294	72	0.551878	24	0.14687	9	0.0722319	356	2.10189	169	1.69621	118	0.968491	16	0.133746	198	1.61872	154	1.53154	179	1.4514	12	0.116996
CBY1	ENSG00000100211	876	34.4259	820	28.4083	565	21.5086	580	9.7277	1103	46.1452	1117	39.3192	1190	33.4434	214	7.88755	1162	31.5071	820	37.7963	900	33.9233	518	19.8853	739	27.7455	508	23.2014	519	19.326	204	9.13402
RP3-508I15.10	ENSG00000230912	0	0	0	0	0	0	0	0	0	0	0	0	0	0	0	0	0	0	0	0	0	0	0	0	0	0	0	0	0	0	0	0
RP3-508I15.9	ENSG00000228274	54	1.48386	65	1.57457	87	2.31579	34	0.39873	66	1.93069	67	1.64909	105	2.06334	46	1.18551	60	1.13755	21	0.676818	34	0.89609	1	0.0268423	0	0	12	0.38322	0	0	0	0
TOMM22	ENSG00000100216	8969	522.808	6897	354.412	9188	518.802	21914	545.156	12975	805.148	11697	610.722	20721	863.757	17783	972.188	4529	182.147	2749	187.943	4020	224.749	5249	298.879	4556	253.716	3338	226.127	4339	239.652	3920	260.336
JOSD1	ENSG00000100221	3867	82.4834	4934	92.7772	3548	73.3092	6145	55.9391	4492	102.001	6241	119.239	6944	105.922	2133	42.6708	3436	50.5669	1811	45.307	2517	51.4932	2277	47.4435	5283	107.656	4363	108.155	5516	111.484	4398	106.881
GTPBP1	ENSG00000100226	2880	32.5433	4055	40.3934	2261	24.7487	5786	27.9029	3772	45.3745	5045	51.0625	4799	38.7796	1286	13.6288	2943	22.9446	1836	24.3331	2634	28.5469	1633	18.0251	2145	23.156	1949	25.5947	3310	35.4398	3432	44.1843
PRDX3P1	ENSG00000229598	0	0	0	0	0	0	0	0	0	0	0	0	0	0	0	0	0	0	0	0	0	0	0	0	0	0	0	0	0	0	0	0
AL021707.2	ENSG00000257034	0	0	0	0	0	0	0	0	0	0	0	0	0	0	0	0	0	0	0	0	0	0	0	0	0	0	0	0	0	0	0	0
AL021707.1	ENSG00000203583	0	0	0	0	0	0	0	0	0	0	0	0	0	0	0	0	0	0	0	0	0	0	0	0	0	0	0	0	0	0	0	0
RP3-508I15.18	ENSG00000244491	5	1.0008	1	0.176453	2	0.387784	4	0.341696	0	0	4	0.717148	6	0.85884	1	0.187726	0	0	0	0	4	0.767913	0	0	0	0	0	0	0	0	0	0
SUN2	ENSG00000100242	3020	42.9379	5279	66.1661	2208	30.4099	3141	19.0592	4934	74.6799	8075	102.837	4501	45.7642	1622	21.6288	3208	31.4695	2039	34.0021	1919	26.1688	849	11.7913	2353	31.9612	1628	26.9003	3539	47.677	1901	30.7941
RP3-508I15.19	ENSG00000230149	0	0	0	0	0	0	1	0.0747257	4	0.745587	0	0	0	0	2	0.328432	2	0.241613	0	0	0	0	0	0	0	0	0	0	0	0	0	0
RP3-508I15.20	ENSG00000273096	0	0	0	0	0	0	0	0	0	0	0	0	0	0	0	0	0	0	0	0	0	0	0	0	0	0	0	0	0	0	0	0
RP3-508I15.14	ENSG00000225450	0	0	0	0	0	0	0	0	0	0	1	0.165303	0	0	0	0	0	0	3	0.649359	0	0	0	0	0	0	0	0	0	0	0	0
RP3-508I15.21	ENSG00000272669	0	0	0	0	0	0	0	0	0	0	0	0	0	0	0	0	0	0	0	0	0	0	0	0	0	0	0	0	0	0	0	0
RP3-508I15.22	ENSG00000273076	0	0	0	0	0	0	0	0	0	0	0	0	0	0	0	0	0	0	0	0	0	0	0	0	0	0	0	0	0	0	0	0
DNAL4	ENSG00000100246	578	21.9483	786	26.3115	606	22.2909	2013	32.6226	749	30.2778	998	33.9449	1357	36.8498	660	23.5052	942	24.68	706	31.4436	999	36.3842	655	24.296	535	19.4086	286	12.6214	460	16.551	220	9.51801
NPTXR	ENSG00000221890	1459	23.2759	2545	35.7922	1088	16.8136	1637	11.1455	823	13.9772	1166	16.6617	855	9.75438	60	0.897737	2689	29.598	1494	27.9548	2029	31.0461	637	9.92684	533	8.12353	309	5.72899	385	5.81977	364	6.61611
CBX6	ENSG00000183741	3659	42.0461	6881	69.7051	4975	55.3782	13236	64.9115	5044	61.7033	8210	84.5041	9225	75.8076	4114	44.3379	11172	88.5759	6268	84.4786	9242	101.86	4477	50.2541	7183	78.8562	5363	71.6209	7007	76.2939	4624	60.5386
CTA-150C2.13	ENSG00000235209	0	0	0	0	0	0	0	0	0	0	0	0	0	0	0	0	0	0	0	0	0	0	0	0	0	0	0	0	0	0	0	0
APOBEC3A	ENSG00000128383	0	0	0	0	0	0	0	0	0	0	0	0	0	0	0	0	12	0.380089	0	0	0	0	0	0	0	0	0	0	0	0	0	0
APOBEC3B	ENSG00000179750	1124	54.7024	1167	50.0681	536	25.269	504	10.4682	2293	118.8	2814	122.669	1609	55.9989	217	9.90485	60	2.01471	39	2.22618	18	0.840209	6	0.285242	16	0.743922	2	0.11312	17	0.783941	0	0
APOBEC3B-AS1	ENSG00000249310	0	0	0	0	0	0	0	0	0	0	0	0	0	0	0	0	0	0	0	0	0	0	0	0	0	0	0	0	0	0	0	0
APOBEC3C	ENSG00000244509	3960	129.668	4310	124.413	4119	130.651	7335	102.504	3272	114.057	2822	82.7687	3289	77.0167	662	20.3303	3967	89.6234	2557	98.2026	4171	130.994	2260	72.2882	2121	66.3507	1590	60.5068	2125	65.9312	1066	39.7691
APOBEC3D	ENSG00000243811	198	7.17887	297	9.49287	110	3.86337	95	1.47	6	0.231586	63	2.04599	21	0.544494	11	0.374051	192	4.80301	135	5.74089	99	3.44271	32	1.13334	586	20.2981	362	15.2535	209	7.18012	138	5.70061
APOBEC3F	ENSG00000128394	154	4.38315	171	4.29054	120	3.30849	194	2.35651	83	2.51486	99	2.5239	120	2.44248	30	0.800819	436	8.56197	315	10.5155	217	5.92379	103	2.86368	217	5.90055	178	5.88782	227	6.1219	41	1.32954
APOBEC3G	ENSG00000239713	0	0	0	0	2	0.032527	1	0.00716529	0	0	3	0.0451154	11	0.132071	0	0	691	8.00445	452	8.90072	253	4.07406	123	2.01724	631	10.1211	316	6.16578	435	6.92015	220	4.20829
CTA-150C2.20	ENSG00000259421	0	0	0	0	0	0	0	0	0	0	0	0	0	0	0	0	0	0	0	0	0	0	0	0	0	0	0	0	0	0	0	0
RP4-742C19.12	ENSG00000225720	0	0	0	0	0	0	0	0	0	0	0	0	0	0	0	0	0	0	0	0	0	0	0	0	0	0	0	0	0	0	0	0
APOBEC3H	ENSG00000100298	1	0.0737601	8	0.520189	16	1.1432	23	0.724021	0	0	0	0	0	0	0	0	8	0.40713	5	0.43256	5	0.353725	0	0	0	0	2	0.171443	0	0	0	0
CBX7	ENSG00000100307	269	3.32686	440	4.79716	236	2.82733	208	1.09786	317	4.17361	477	5.2841	183	1.61851	11	0.127592	2856	24.3703	1221	17.7114	1728	20.4975	543	6.55998	555	6.55755	640	9.19879	1620	18.9841	697	9.82122
COX5BP7	ENSG00000226024	0	0	0	0	0	0	0	0	0	0	0	0	0	0	0	0	0	0	0	0	0	0	0	0	0	0	0	0	0	0	0	0
FUNDC2P4	ENSG00000227009	0	0	0	0	0	0	0	0	0	0	0	0	0	0	0	0	0	0	0	0	0	0	0	0	0	0	0	0	0	0	0	0
PDGFB	ENSG00000100311	2420	59.3732	4654	100.659	3013	71.6073	4614	48.312	818	21.3648	1114	24.4812	892	15.6503	79	1.81782	225	3.80872	137	3.94231	215	5.05928	96	2.30074	127	2.97678	175	4.98979	256	5.95127	230	6.42916
AL031590.1	ENSG00000214854	0	0	0	0	0	0	0	0	0	0	0	0	0	0	0	0	0	0	0	0	0	0	0	0	0	0	0	0	0	0	0	0
RP3-333H23.8	ENSG00000224794	0	0	2	0.0915013	0	0	9	0.199338	0	0	0	0	0	0	0	0	0	0	0	0	12	0.597314	0	0	0	0	0	0	0	0	0	0
RPL3	ENSG00000100316	105170	2027.25	129617	2202.56	104351	1948.47	268601	2209.66	113523	2329.54	133272	2301.05	193133	2662.29	146743	2652.9	125361	1667.24	76600	1731.8	122115	2257.66	153883	2897.52	95620	1760.89	78994	1769.61	138792	2534.98	106177	2331.83
SNORD83B	ENSG00000209480	0	0	0	0	0	0	0	0	0	0	0	0	0	0	0	0	0	0	0	0	0	0	0	0	0	0	0	0	0	0	0	0
SNORD83A	ENSG00000209482	0	0	0	0	0	0	0	0	0	0	0	0	0	0	0	0	0	0	0	0	0	0	0	0	0	0	0	0	0	0	0	0
SNORD43_2	ENSG00000263764	0	0	0	0	0	0	0	0	0	0	0	0	0	0	0	0	0	0	0	0	0	0	0	0	0	0	0	0	0	0	0	0
SYNGR1	ENSG00000100321	1169	15.5318	1748	20.4738	959	12.3426	1944	11.0231	2785	39.3915	3702	44.0569	2421	23.003	187	2.33021	6601	60.5114	3173	49.446	3468	44.1937	1418	18.4036	949	12.0459	913	14.0976	1826	22.988	1248	18.8917
TAB1	ENSG00000100324	1820	37.6882	2455	44.8162	1552	31.1321	2616	23.1192	2048	45.1475	2802	51.9724	2678	39.6577	438	8.50659	3131	44.734	1558	37.8404	1981	39.3453	837	16.9309	1799	35.5903	1304	31.382	1713	33.6113	1080	25.4805
MGAT3	ENSG00000128268	91	1.53874	203	3.02601	147	2.40782	391	2.82165	164	2.95215	219	3.31696	169	2.04359	121	1.91892	4	0.0466666	9	0.178493	9	0.145963	27	0.445974	37	0.597714	41	0.805708	11	0.176243	111	2.13845
RP5-1104E15.6	ENSG00000227188	0	0	0	0	0	0	0	0	0	0	0	0	0	0	0	0	0	0	0	0	0	0	0	0	0	0	0	0	0	0	0	0
MIEF1	ENSG00000100335	3678	44.9217	5306	57.1297	4143	49.0164	17470	91.0624	5630	73.202	7990	87.4102	9906	86.5219	16192	185.478	4455	37.5416	2583	37.0018	4973	58.2555	7050	84.1113	4299	50.1624	3423	48.587	4933	57.0886	5396	75.0874
ATF4	ENSG00000128272	13710	503.012	16118	521.317	15890	564.738	80489	1260.31	15820	617.899	22874	751.717	54560	1431.52	70472	2424.96	17770	449.831	7893	339.655	23210	816.752	41372	1482.75	19152	671.308	16473	702.397	24145	839.387	27739	1159.53
RPS19BP1	ENSG00000187051	3884	95.241	4882	105.534	4013	95.3227	15888	166.271	6193	161.665	6972	153.135	7029	123.26	7195	165.471	5334	90.2441	2464	70.8663	4125	97.0159	7228	173.135	4677	109.567	3304	94.1572	4328	100.56	3456	96.5538
CACNA1I	ENSG00000100346	0	0	1	0.00749789	0	0	0	0	0	0	0	0	0	0	0	0	4	0.0234731	13	0.129684	7	0.0571033	6	0.0498496	0	0	0	0	0	0	0	0
ENTHD1	ENSG00000176177	0	0	3	0.0795417	8	0.233075	3	0.0385076	0	0	0	0	0	0	3	0.0846237	4	0.0830051	16	0.564414	4	0.115387	11	0.323175	348	9.9993	474	16.568	854	24.3375	1051	36.0145
RP1-172B20.6	ENSG00000235647	0	0	0	0	0	0	0	0	0	0	0	0	0	0	0	0	0	0	0	0	0	0	0	0	0	0	0	0	0	0	0	0
RN7SKP210	ENSG00000238875	0	0	0	0	0	0	0	0	0	0	0	0	0	0	0	0	0	0	0	0	0	0	0	0	0	0	0	0	0	0	0	0
UQCRFS1P1	ENSG00000226085	0	0	0	0	0	0	0	0	0	0	0	0	0	0	0	0	0	0	0	0	0	0	0	0	0	0	0	0	0	0	0	0
GRAP2	ENSG00000100351	23	0.342859	36	0.473087	1	0.0144401	6	0.0381717	42	0.666512	28	0.373867	12	0.127924	4	0.0559237	54	0.555397	92	1.60854	51	0.729177	23	0.334917	33	0.469969	9	0.155919	1	0.0141248	23	0.390631
RP3-370M22.8	ENSG00000225528	0	0	0	0	7	0.486162	3	0.0917959	1	0.0763257	1	0.0642202	0	0	0	0	10	0.494677	0	0	2	0.137532	0	0	0	0	0	0	0	0	0	0
FAM83F	ENSG00000133477	0	0	0	0	0	0	0	0	0	0	0	0	0	0	0	0	0	0	9	0.0594324	0	0	1	0.00549981	12	0.0645468	3	0.0196298	21	0.112031	11	0.0705619
RP3-496C20.1	ENSG00000261202	0	0	0	0	0	0	0	0	0	0	0	0	0	0	0	0	0	0	0	0	0	0	0	0	0	0	0	0	0	0	0	0
TNRC6B	ENSG00000100354	218	1.00589	332	1.35046	557	2.4896	788	1.55174	611	3.00126	1280	5.29022	1162	3.83426	2047	8.85845	4310	13.7212	2143	11.5976	2458	10.878	889	4.00696	2759	12.1622	2252	12.0762	1475	6.44879	1146	6.0246
RPL7P52	ENSG00000228599	0	0	0	0	0	0	0	0	0	0	0	0	0	0	0	0	0	0	0	0	0	0	0	0	0	0	0	0	0	0	0	0
ADSL	ENSG00000239900	9159	140.365	8585	115.985	5846	86.7864	3654	23.899	9734	158.808	9733	133.607	8654	94.8441	866	12.4473	4581	48.4386	2900	52.127	2151	31.6173	1142	17.0961	4646	68.0231	3559	63.388	2570	37.3196	1125	19.6433
SGSM3	ENSG00000100359	2108	40.7785	3062	52.2174	488	9.14456	1439	11.8802	1248	25.7007	1608	27.8623	575	7.95447	139	2.52187	5588	74.5827	2927	66.4106	2396	44.4551	885	16.7234	2487	45.9624	1863	41.8834	1894	34.7164	1423	31.3629
RP5-1042K10.10	ENSG00000229999	0	0	0	0	0	0	0	0	0	0	0	0	0	0	0	0	0	0	0	0	0	0	0	0	0	0	0	0	0	0	0	0
MKL1	ENSG00000196588	1878	31.2911	2773	40.7311	1725	27.8418	6040	42.9501	1190	21.1078	1809	26.9983	2050	24.4266	1223	19.1117	1534	17.6349	904	17.6664	1678	26.8159	1038	16.8945	2152	34.2559	1315	25.4636	2223	35.0962	1497	28.4183
RP5-1042K10.13	ENSG00000272834	0	0	0	0	0	0	0	0	0	0	0	0	0	0	0	0	0	0	0	0	0	0	0	0	0	0	0	0	0	0	0	0
RP5-1042K10.12	ENSG00000227413	0	0	0	0	0	0	0	0	0	0	0	0	0	0	0	0	0	0	0	0	0	0	0	0	0	0	0	0	0	0	0	0
RP4-591N18.2	ENSG00000232564	0	0	0	0	0	0	0	0	0	0	0	0	0	0	0	0	0	0	0	0	0	0	0	0	0	0	0	0	0	0	0	0
AL031594.1	ENSG00000252124	0	0	0	0	0	0	0	0	0	0	0	0	0	0	0	0	0	0	0	0	0	0	0	0	0	0	0	0	0	0	0	0
COX6B1P3	ENSG00000172912	0	0	0	0	0	0	0	0	0	0	0	0	0	0	0	0	0	0	0	0	0	0	0	0	0	0	0	0	0	0	0	0
RPL4P6	ENSG00000230071	0	0	0	0	0	0	0	0	0	0	0	0	0	0	0	0	0	0	0	0	0	0	0	0	0	0	0	0	0	0	0	0
GAPDHP37	ENSG00000231907	0	0	0	0	0	0	0	0	0	0	0	0	0	0	0	0	0	0	0	0	0	0	0	0	0	0	0	0	0	0	0	0
MCHR1	ENSG00000128285	0	0	0	0	0	0	0	0	0	0	0	0	0	0	0	0	2	0.0430023	2	0.0731013	0	0	5	0.152206	0	0	0	0	0	0	0	0
SLC25A17	ENSG00000100372	1202	27.8048	1331	27.1421	1189	26.6428	2456	24.2463	1371	33.7616	1860	38.5389	2012	33.2833	1003	21.7602	2344	37.4105	1468	39.8286	1790	39.7139	1539	34.7756	2022	44.6851	1647	44.2769	1872	41.0313	1451	38.2413
RP3-408N23.4	ENSG00000230769	0	0	0	0	0	0	0	0	0	0	0	0	0	0	0	0	0	0	0	0	0	0	0	0	0	0	0	0	0	0	0	0
JTBP1	ENSG00000233603	0	0	0	0	0	0	0	0	0	0	0	0	0	0	0	0	0	0	0	0	0	0	0	0	0	0	0	0	0	0	0	0
MIR4766	ENSG00000266594	0	0	0	0	0	0	0	0	0	0	0	0	0	0	0	0	0	0	0	0	0	0	0	0	0	0	0	0	0	0	0	0
ST13	ENSG00000100380	6797	151.238	7784	152.685	7835	168.875	9188	87.2504	10240	242.558	15575	310.416	18359	292.131	14409	300.695	30231	464.107	18240	476.019	19533	416.858	9335	202.899	20761	441.326	15952	412.505	16214	341.845	12379	313.821
XPNPEP3	ENSG00000196236	625	5.74987	738	5.98528	554	4.93708	1472	5.77946	523	5.12212	1009	8.31458	1165	7.66456	2267	19.5604	1503	9.54021	747	8.06033	845	7.45605	512	4.60118	1413	12.419	1478	15.8023	1077	9.38832	544	5.70201
DNAJB7	ENSG00000172404	0	0	0	0	0	0	0	0	0	0	2	0.0641205	0	0	0	0	0	0	0	0	0	0	7	0.244746	0	0	0	0	0	0	0	0
snoU13_447	ENSG00000238887	0	0	0	0	0	0	0	0	0	0	0	0	0	0	0	0	0	0	0	0	0	0	0	0	0	0	0	0	0	0	0	0
RNU6-379P	ENSG00000200683	0	0	0	0	0	0	0	0	0	0	0	0	0	0	0	0	0	0	0	0	0	0	0	0	0	0	0	0	0	0	0	0
RBX1	ENSG00000100387	2326	69.4143	2029	53.3791	2594	74.988	3354	42.7173	2141	68.0184	2352	62.8706	2906	62.018	576	16.1216	3388	69.7596	2081	72.8393	1913	54.7556	2139	62.355	1941	55.3391	1986	68.8791	2178	61.5873	1252	42.5691
Y_RNA_758	ENSG00000222698	0	0	0	0	0	0	0	0	0	0	0	0	0	0	0	0	0	0	0	0	0	0	0	0	0	0	0	0	0	0	0	0
AL080243.1	ENSG00000266175	0	0	0	0	0	0	0	0	0	0	0	0	0	0	0	0	0	0	0	0	0	0	0	0	0	0	0	0	0	0	0	0
RP11-12M9.3	ENSG00000237214	0	0	0	0	0	0	0	0	0	0	0	0	0	0	0	0	0	0	0	0	0	0	0	0	0	0	0	0	0	0	0	0
Y_RNA_759	ENSG00000199515	0	0	0	0	0	0	0	0	0	0	0	0	0	0	0	0	0	0	0	0	0	0	0	0	0	0	0	0	0	0	0	0
RP11-12M9.4	ENSG00000213857	0	0	0	0	0	0	0	0	0	0	0	0	0	0	0	0	0	0	0	0	0	0	0	0	0	0	0	0	0	0	0	0
EP300	ENSG00000100393	572	5.50659	1552	13.1713	1290	12.0298	3952	16.237	843	8.63942	2705	23.3252	2772	19.0837	5501	49.6679	6458	42.8949	3582	40.4452	4656	42.9907	2824	26.5566	4176	38.4073	3155	35.2984	3239	29.5455	2873	31.5118
MIR1281	ENSG00000221160	0	0	0	0	0	0	0	0	0	0	0	0	0	0	0	0	0	0	0	0	0	0	0	0	0	0	0	0	0	0	0	0
RNU6-375P	ENSG00000252859	0	0	0	0	0	0	0	0	0	0	0	0	0	0	0	0	0	0	0	0	0	0	0	0	0	0	0	0	0	0	0	0
RP1-85F18.6	ENSG00000232754	0	0	0	0	0	0	0	0	0	0	0	0	0	0	0	0	0	0	0	0	0	0	0	0	0	0	0	0	0	0	0	0
RP1-85F18.5	ENSG00000231993	0	0	5	0.889985	0	0	0	0	3	0.644843	0	0	0	0	0	0	0	0	0	0	0	0	0	0	0	0	0	0	0	0	0	0
LRRC37A14P	ENSG00000215771	0	0	0	0	0	0	0	0	0	0	0	0	0	0	0	0	0	0	0	0	0	0	0	0	0	0	0	0	0	0	0	0
L3MBTL2	ENSG00000100395	2358	33.7284	3038	38.308	1761	24.4002	4360	26.6158	2225	33.8807	2678	34.311	2709	27.7105	1750	23.4767	2522	24.8896	1584	26.5743	2148	29.4687	1676	23.4178	1958	26.7566	1502	24.9684	1788	24.2334	1186	19.328
RP4-756G23.5	ENSG00000235513	3	0.110729	7	0.227765	13	0.464798	42	0.661591	24	0.943019	27	0.892635	28	0.73906	8	0.276934	65	1.65529	3	0.129872	21	0.743417	14	0.504763	0	0	18	0.772112	89	3.1126	9	0.378471
CHADL	ENSG00000100399	2	0.0710893	5	0.156673	9	0.309884	22	0.333732	5	0.189197	0	0	0	0	0	0	277	6.79321	188	7.83766	482	16.4322	464	16.1107	43	1.46019	16	0.660942	121	4.07524	63	2.55132
RANGAP1	ENSG00000100401	10583	178.754	15207	226.434	10184	166.628	32553	234.661	10027	180.297	11427	172.882	8500	102.671	5329	84.4191	9209	107.32	5127	101.57	9624	155.911	4991	82.3486	7827	126.302	5529	108.533	7053	112.88	5095	98.0489
AL035681.1	ENSG00000269104	0	0	0	0	0	0	0	0	0	0	0	0	0	0	0	0	0	0	0	0	0	0	0	0	0	0	0	0	0	0	0	0
ZC3H7B	ENSG00000100403	4504	39.4871	7992	61.7678	4331	36.7813	8841	33.0796	5501	51.3415	9161	71.9401	8751	54.8653	1131	9.29966	10546	63.7919	5690	58.5091	8287	69.6833	3958	33.8964	5395	45.1872	3471	35.3655	4494	37.3322	3268	32.643
TEF	ENSG00000167074	224	4.38374	419	7.22872	239	4.53083	814	6.79866	135	2.81256	251	4.39989	256	3.58278	404	7.41525	1197	16.1626	673	15.4478	1143	21.4545	653	12.4834	880	16.4531	704	16.0117	911	16.8931	468	10.435
RNU6-495P	ENSG00000199865	0	0	0	0	0	0	0	0	0	0	0	0	0	0	0	0	0	0	0	0	0	0	0	0	0	0	0	0	0	0	0	0
CTA-223H9.9	ENSG00000273424	0	0	0	0	0	0	0	0	0	0	0	0	0	0	0	0	0	0	0	0	0	0	0	0	0	0	0	0	0	0	0	0
TOB2	ENSG00000183864	1341	27.1061	2140	38.1331	1371	26.8447	4940	42.6154	824	17.7311	1449	26.2348	1337	19.3265	1441	27.318	2882	40.1933	1137	26.9559	1663	32.2407	1404	27.7221	3213	62.0463	2109	49.5431	2517	48.2076	1752	40.3481
PHF5A	ENSG00000100410	2180	162.88	1735	114.278	1654	119.71	4027	128.409	3307	263.037	3119	208.737	3846	205.496	2617	183.385	2055	105.936	1253	109.804	1770	126.841	3954	288.582	1931	137.835	1986	172.449	1909	135.149	2162	184.043
ACO2	ENSG00000100412	8871	202.564	12298	247.557	6270	138.688	12834	125.07	6371	154.87	7720	157.899	5964	97.3892	1115	23.8788	11807	186.016	6767	181.234	7925	173.566	4289	95.6681	9090	198.299	6471	171.724	8509	184.104	5979	155.55
POLR3H	ENSG00000100413	2011	28.2139	3527	43.6221	2067	28.0914	5540	33.1713	3171	47.3606	4546	57.1283	4040	40.5336	1418	18.6584	4290	41.5269	2571	42.3066	3319	44.6614	3416	46.8155	4247	56.9246	2633	42.931	3780	50.2501	2885	46.1156
CSDC2	ENSG00000172346	0	0	0	0	0	0	7	0.0848194	4	0.1209	1	0.0254312	11	0.223342	0	0	0	0	2	0.0666009	0	0	21	0.582419	15	0.406868	0	0	0	0	0	0
PMM1	ENSG00000100417	1693	30.7398	1867	29.884	922	16.2165	970	7.51653	735	14.207	781	12.7018	695	9.02427	115	1.95835	2481	31.0808	1167	24.8525	1503	26.1744	906	16.0692	1120	19.428	881	18.5904	1986	34.1678	923	19.094
DESI1	ENSG00000100418	4347	80.6747	5109	83.586	3522	63.3169	3834	30.367	4550	89.8937	4930	81.9532	4568	60.6257	296	5.15213	3083	39.4768	1693	36.8518	2244	39.9434	1082	19.6153	1983	35.1591	1787	38.5426	2062	36.2602	1676	35.4383
XRCC6	ENSG00000196419	25881	728.091	26890	666.877	25620	698.179	76311	916.207	28353	849.13	32228	812.1	40486	814.504	40965	1080.85	29042	563.706	19261	635.533	30484	822.529	32389	890.069	31117	836.314	21906	716.204	28236	752.666	26606	852.777
Y_RNA_760	ENSG00000200332	0	0	0	0	0	0	0	0	0	0	0	0	0	0	0	0	0	0	0	0	0	0	0	0	0	0	0	0	0	0	0	0
NHP2L1	ENSG00000100138	7342	243.696	7403	216.617	7379	237.254	26103	369.765	7047	249.005	7329	217.896	9253	219.634	11025	343.21	6409	146.773	3877	150.933	6553	208.616	10500	340.443	6421	203.612	5007	193.144	9359	294.346	9327	352.717
RNU6-476P	ENSG00000207457	0	0	0	0	0	0	0	0	0	0	0	0	0	0	0	0	0	0	0	0	0	0	0	0	0	0	0	0	0	0	0	0
C22orf46	ENSG00000184208	82	1.41667	184	2.80236	140	2.34297	126	0.929027	138	2.53808	431	6.66968	240	2.96518	323	5.23367	1907	22.7315	867	17.5683	1012	16.7692	210	3.54402	2433	40.1574	1832	36.7833	1250	20.4626	1067	21.0025
Z83840.1	ENSG00000255782	40	1.98759	5	0.219022	0	0	0	0	82	4.33762	0	0	65	2.30974	35	1.63111	0	0	1	0.0582803	0	0	0	0	180	8.54489	0	0	87	4.09619	0	0
MEI1	ENSG00000167077	0	0	7	0.105213	0	0	4	0.029106	1	0.0181506	0	0	0	0	0	0	13	0.152928	21	0.419947	1	0.0163529	31	0.516302	4	0.065155	22	0.435926	1	0.0161553	28	0.543914
HMGN2P10	ENSG00000231261	0	0	0	0	0	0	0	0	0	0	0	0	0	0	0	0	0	0	0	0	0	0	0	0	0	0	0	0	0	0	0	0
RNU6ATAC22P	ENSG00000252603	0	0	0	0	0	0	0	0	0	0	0	0	0	0	0	0	0	0	0	0	0	0	0	0	0	0	0	0	0	0	0	0
Y_RNA_761	ENSG00000206813	0	0	0	0	0	0	0	0	0	0	0	0	0	0	0	0	0	0	0	0	0	0	0	0	0	0	0	0	0	0	0	0
CCDC134	ENSG00000100147	152	11.0438	291	18.6388	228	16.0469	235	7.28693	162	12.5303	275	17.8969	271	14.0808	58	3.95231	238	11.9309	146	12.4418	166	11.568	60	4.25841	302	20.9628	207	17.4789	147	10.1201	106	8.77469
RP5-821D11.7	ENSG00000184068	0	0	4	0.108859	0	0	5	0.0658756	9	0.295778	15	0.414778	0	0	10	0.289535	7	0.149098	1	0.0362082	9	0.266483	8	0.241248	0	0	11	0.394652	6	0.175509	20	0.703451
SREBF2	ENSG00000198911	10155	124.425	17057	184.238	9516	112.944	17299	90.4584	12483	162.823	17677	194.002	17442	152.829	3543	40.7141	13673	115.588	7978	114.65	7335	86.1987	1996	23.8895	9918	116.096	7067	100.631	9564	111.035	7382	103.051
MIR33A	ENSG00000207932	0	0	0	0	0	0	0	0	0	0	0	0	0	0	0	0	0	0	0	0	0	0	0	0	0	0	0	0	0	0	0	0
SHISA8	ENSG00000234965	0	0	0	0	0	0	0	0	0	0	3	0.510194	0	0	0	0	0	0	0	0	0	0	0	0	0	0	0	0	0	0	0	0
CTA-250D10.23	ENSG00000260655	0	0	0	0	0	0	0	0	0	0	0	0	0	0	0	0	0	0	0	0	0	0	0	0	0	0	0	0	0	0	0	0
MIR378I	ENSG00000263463	0	0	0	0	0	0	0	0	0	0	0	0	0	0	0	0	0	0	0	0	0	0	0	0	0	0	0	0	0	0	0	0
TNFRSF13C	ENSG00000159958	0	0	4	0.351381	3	0.289582	0	0	9	0.95473	1	0.0892563	0	0	0	0	0	0	0	0	0	0	5	0.486697	0	0	0	0	0	0	0	0
CENPM	ENSG00000100162	1097	56.9316	1480	67.7109	440	22.1198	568	12.5805	1178	65.0823	1191	55.3643	524	19.4474	79	3.84522	212	7.59109	84	5.11306	55	2.73769	28	1.41947	23	1.14036	27	1.62847	21	1.03267	23	1.35996
LINC00634	ENSG00000205704	24	1.456	27	1.44399	39	2.29191	36	0.932081	30	1.9375	60	3.26041	27	1.17138	7	0.398286	8	0.334858	0	0	0	0	0	0	0	0	0	0	13	0.747287	0	0
SEPT3	ENSG00000100167	585	9.9466	695	10.4173	303	4.9905	325	2.35833	2108	38.1557	2966	45.1712	2958	35.9667	315	5.02316	3996	46.8776	2107	42.0183	2795	45.5801	844	14.0179	2192	35.6063	1745	34.4813	2499	40.2605	1660	32.1572
CTA-250D10.19	ENSG00000224883	0	0	0	0	0	0	0	0	0	0	0	0	0	0	0	0	0	0	0	0	0	0	0	0	0	0	0	0	0	0	0	0
WBP2NL	ENSG00000183066	0	0	0	0	0	0	0	0	3	0.047685	4	0.053496	3	0.0320328	3	0.0420106	119	1.22591	77	1.34845	40	0.572829	29	0.42297	28	0.399407	69	1.19731	94	1.32988	33	0.561378
SLC25A5P1	ENSG00000215347	0	0	0	0	0	0	0	0	0	0	0	0	0	0	0	0	0	0	0	0	0	0	0	0	0	0	0	0	0	0	0	0
NAGA	ENSG00000198951	1710	42.5764	2593	56.9149	904	21.8034	1681	17.8625	1981	52.5083	2462	54.9076	1197	21.3133	176	4.10992	1851	31.7981	1332	38.8984	1040	24.836	409	9.94759	1027	24.4293	828	23.9592	1118	26.376	563	15.971
FAM109B	ENSG00000177096	4	0.15059	8	0.265507	1	0.0364685	15	0.241006	1094	43.8453	1293	43.6019	1355	36.4803	434	15.324	1538	39.9497	751	33.1612	1168	42.1748	794	29.1996	964	34.672	804	35.1771	1120	39.9528	677	29.0386
snoU13_448	ENSG00000238498	0	0	0	0	0	0	0	0	0	0	0	0	0	0	0	0	0	0	0	0	0	0	0	0	0	0	0	0	0	0	0	0
SMDT1	ENSG00000183172	1740	92.7536	1778	83.5533	1085	56.0266	1988	45.2272	1921	109.013	1670	79.7387	944	35.9863	498	24.8977	2342	86.137	1160	72.5261	988	50.5141	852	44.3652	587	29.8942	565	35.0025	646	32.6294	493	29.9419
NDUFA6	ENSG00000184983	2694	175.555	2419	138.964	2630	166.017	3778	105.07	1960	135.97	2517	146.916	2379	110.865	1415	86.4808	5436	244.408	2768	211.561	2975	185.942	2721	173.207	2488	154.893	2541	192.437	2054	126.827	946	70.2357
RP1-257I20.14	ENSG00000270083	0	0	0	0	0	0	0	0	0	0	0	0	0	0	0	0	0	0	0	0	0	0	0	0	0	0	0	0	0	0	0	0
NDUFA6-AS1	ENSG00000237037	59	0.818301	146	1.78511	69	0.927028	144	0.852365	122	1.80132	156	1.93801	208	2.06304	54	0.702429	284	2.7177	111	1.80567	252	3.35225	117	1.58514	216	2.86208	106	1.70858	222	2.91748	118	1.86464
OLA1P1	ENSG00000213790	0	0	0	0	0	0	0	0	0	0	0	0	0	0	0	0	0	0	0	0	0	0	0	0	0	0	0	0	0	0	0	0
CYP2D6	ENSG00000100197	4	0.154111	16	0.54343	16	0.597139	14	0.230199	2	0.0820302	5	0.17255	9	0.24797	5	0.180672	25	0.66456	0	0	8	0.295623	5	0.188176	55	2.02443	25	1.11939	42	1.53326	8	0.351167
RP4-669P10.19	ENSG00000227370	0	0	0	0	0	0	0	0	0	0	0	0	0	0	0	0	0	0	0	0	0	0	0	0	0	0	0	0	0	0	0	0
RP4-669P10.16	ENSG00000232710	0	0	0	0	0	0	0	0	0	0	0	0	0	0	0	0	0	0	0	0	0	0	0	0	0	0	0	0	0	0	0	0
CYP2D7P	ENSG00000205702	0	0	4	0.153408	0	0	10	0.185669	4	0.185254	12	0.467617	12	0.373338	0	0	19	0.570313	7	0.357183	8	0.333812	19	0.807445	10	0.415628	28	1.41568	16	0.659557	17	0.842632
CYP2D8P	ENSG00000226450	0	0	0	0	0	0	2	0.0528596	0	0	0	0	4	0.177148	5	0.290409	11	0.470009	5	0.363176	4	0.237589	0	0	15	0.887464	18	1.29549	0	0	32	2.25784
TCF20	ENSG00000100207	716	8.75306	1576	16.9845	980	11.6053	4047	21.1145	1432	18.6363	3776	41.3476	4794	41.911	4783	54.8397	3351	28.2646	1782	25.5511	2851	33.4286	1495	17.8529	2419	28.252	1808	25.6871	2041	23.642	2164	30.1408
Z83851.3	ENSG00000182057	0	0	8	0.448489	9	0.554417	3	0.0814206	12	0.812387	10	0.569617	7	0.318341	12	0.715715	7	0.307136	0	0	2	0.121988	6	0.372721	0	0	3	0.221718	0	0	0	0
Z83851.4	ENSG00000233903	14	2.37034	0	0	0	0	5	0.361288	2	0.360481	1	0.151654	0	0	0	0	0	0	0	0	0	0	0	0	1	0.161752	2	0.393533	0	0	0	0
CTA-989H11.1	ENSG00000273366	0	0	0	0	0	0	0	0	0	0	0	0	0	0	0	0	0	0	0	0	0	0	0	0	0	0	0	0	0	0	0	0
Z83851.1	ENSG00000229891	60	4.36972	96	6.16344	8	0.564384	60	1.8649	66	5.11701	70	4.56637	31	1.61453	4	0.273218	443	22.2601	236	20.159	93	6.4962	137	9.74639	126	8.76677	81	6.85577	119	8.21189	75	6.22321
NFAM1	ENSG00000235568	0	0	0	0	0	0	3	0.0203097	4	0.0675476	14	0.19892	19	0.215534	0	0	67	0.73329	59	1.09771	26	0.395574	15	0.23243	10	0.151547	19	0.350269	28	0.420855	4	0.0722921
CTA-126B4.7	ENSG00000230107	0	0	0	0	0	0	0	0	0	0	0	0	0	0	0	0	0	0	0	0	0	0	0	0	0	0	0	0	0	0	0	0
SERHL	ENSG00000172250	6	0.31782	2	0.0933922	0	0	3	0.0678193	0	0	0	0	0	0	0	0	62	2.26591	0	0	0	0	9	0.465687	38	1.92301	4	0.246241	0	0	7	0.422454
RRP7A	ENSG00000189306	7676	173.516	10924	217.69	7253	158.82	9953	96.0199	6449	155.192	8055	163.096	7170	115.907	1546	32.7765	5996	93.5166	3082	81.7133	5059	109.684	2809	62.0267	4548	98.2185	3409	89.5575	5473	117.226	3302	85.0421
Z93241.1	ENSG00000265106	0	0	0	0	0	0	0	0	0	0	0	0	0	0	0	0	0	0	0	0	0	0	0	0	0	0	0	0	0	0	0	0
SERHL2	ENSG00000183569	0	0	6	0.173012	7	0.221797	0	0	4	0.139286	17	0.498076	0	0	0	0	201	4.53621	49	1.87986	46	1.44314	14	0.447327	69	2.15621	38	1.44454	8	0.247948	8	0.298138
RRP7B	ENSG00000182841	488	8.84321	730	11.6617	610	10.7079	779	6.02462	487	9.39485	813	13.1963	784	10.1599	205	3.48411	1032	12.903	506	10.7546	600	10.4284	456	8.07191	575	9.95463	609	12.8256	517	8.87718	580	11.9748
RN7SKP80	ENSG00000202058	0	0	0	0	0	0	0	0	0	0	0	0	0	0	0	0	0	0	0	0	0	0	0	0	0	0	0	0	0	0	0	0
RNU6-513P	ENSG00000251913	0	0	0	0	0	0	0	0	0	0	0	0	0	0	0	0	0	0	0	0	0	0	0	0	0	0	0	0	0	0	0	0
POLDIP3	ENSG00000100227	6687	169.051	7963	177.465	7212	176.614	21656	233.65	6052	162.875	6643	150.425	10547	190.677	7721	183.066	9093	158.604	5305	157.299	9702	235.246	8673	214.179	7100	171.479	5711	167.79	9943	238.176	7532	216.944
RNU12	ENSG00000270022	0	0	0	0	0	0	0	0	0	0	0	0	0	0	0	0	0	0	0	0	0	0	0	0	0	0	0	0	0	0	0	0
CYB5R3	ENSG00000100243	6289	97.1556	10589	144.209	6014	89.9979	28184	185.819	6157	101.257	8708	120.497	8415	92.9659	2701	39.1344	8790	93.6907	5521	100.037	7923	117.395	4946	74.6382	11235	165.816	8173	146.736	13239	193.792	10744	189.105
ATP5L2	ENSG00000249222	1	0.115487	0	0	0	0	0	0	0	0	0	0	0	0	0	0	2	0.159361	0	0	0	0	0	0	0	0	2	0.26843	0	0	0	0
A4GALT	ENSG00000128274	0	0	0	0	0	0	0	0	0	0	0	0	0	0	0	0	9	0.194694	56	2.05935	18	0.541297	52	1.59262	290	8.68667	307	11.1865	968	28.758	282	10.0737
Y_RNA_762	ENSG00000200448	0	0	0	0	0	0	0	0	0	0	0	0	0	0	0	0	0	0	0	0	0	0	0	0	0	0	0	0	0	0	0	0
RPL5P34	ENSG00000234009	0	0	0	0	0	0	0	0	0	0	0	0	0	0	0	0	0	0	0	0	0	0	0	0	0	0	0	0	0	0	0	0
GOLGA2P4	ENSG00000229608	0	0	0	0	0	0	0	0	0	0	0	0	0	0	0	0	0	0	0	0	0	0	0	0	0	0	0	0	0	0	0	0
ARFGAP3	ENSG00000242247	509	13.8916	444	10.6823	600	15.8623	584	6.80218	407	11.8249	760	18.5788	579	11.3004	99	2.53406	11065	208.356	7071	226.344	5596	146.482	2285	60.9173	3662	95.4814	3732	118.371	2901	75.0197	2336	72.6369
PACSIN2	ENSG00000100266	4926	100.009	7231	129.418	4973	97.8016	11439	99.1139	5530	119.52	8337	151.609	10086	146.436	3791	72.1849	18796	263.288	9377	223.287	17009	331.206	10098	200.263	7654	148.457	6168	145.532	9674	186.1	7606	175.935
AL049758.2	ENSG00000226989	0	0	0	0	0	0	0	0	0	0	0	0	0	0	0	0	0	0	0	0	0	0	0	0	0	0	0	0	0	0	0	0
AL022476.2	ENSG00000230319	4	0.177194	0	0	0	0	0	0	1	0.0471585	3	0.119037	5	0.158395	2	0.0830935	0	0	0	0	0	0	0	0	0	0	0	0	0	0	0	0
TTLL1	ENSG00000100271	486	23.8919	599	25.9592	306	14.572	349	7.3222	469	24.5447	528	23.2498	429	15.0819	37	1.70594	566	19.1978	327	18.8546	384	18.1059	96	4.61006	296	13.9019	370	21.139	623	29.02	96	5.37696
AL022237.3	ENSG00000234735	0	0	0	0	0	0	0	0	0	0	0	0	0	0	0	0	0	0	0	0	0	0	0	0	0	0	0	0	0	0	0	0
BIK	ENSG00000100290	85	8.23009	91	7.76743	64	6.00272	190	7.85129	87	8.96759	98	8.4993	98	6.78571	11	0.99891	48	3.20663	53	6.01889	22	2.04307	30	2.83745	14	1.29503	16	1.80042	44	4.03676	6	0.661894
MCAT	ENSG00000100294	1243	48.0303	1598	54.4341	1095	40.9865	4380	72.2304	1036	42.6162	1257	43.5062	1131	31.2529	1321	47.8735	1216	32.419	619	28.0537	1097	40.6561	1001	37.7833	1339	49.4302	859	38.5751	815	29.8398	1018	44.8171
TSPO	ENSG00000100300	6580	417.294	9530	532.793	5288	324.855	22620	612.224	3670	247.772	4713	267.722	3302	149.753	975	57.992	7802	341.384	3861	287.191	5091	309.666	2685	166.334	4556	276.036	3517	259.213	4642	278.943	2798	202.169
TTLL12	ENSG00000100304	8458	168.856	13327	234.548	5740	111.005	9799	83.4896	6633	140.971	8977	160.528	6619	94.4984	974	18.2371	4303	59.2709	2380	55.7289	3012	57.6738	1211	23.6164	6751	128.761	4351	100.95	5726	108.316	3579	81.407
SCUBE1	ENSG00000159307	0	0	5	0.0335165	0	0	0	0	19	0.153802	1	0.00681099	1	0.00543779	0	0	17	0.0891886	0	0	7	0.0510518	0	0	8	0.058116	2	0.0176741	70	0.504349	0	0
Z82214.3	ENSG00000236272	0	0	0	0	0	0	0	0	0	0	0	0	0	0	0	0	0	0	0	0	0	0	0	0	0	0	0	0	0	0	0	0
Z82214.2	ENSG00000234892	0	0	0	0	0	0	0	0	0	0	0	0	0	0	0	0	0	0	0	0	0	0	0	0	0	0	0	0	0	0	0	0
Z99756.1	ENSG00000203527	0	0	0	0	0	0	0	0	0	0	0	0	0	0	0	0	0	0	0	0	0	0	0	0	0	0	0	0	0	0	0	0
RP4-754E20__A.5	ENSG00000236117	0	0	0	0	0	0	0	0	0	0	0	0	0	0	0	0	0	0	0	0	0	0	0	0	0	0	0	0	0	0	0	0
MPPED1	ENSG00000186732	0	0	0	0	4	0.061422	0	0	0	0	0	0	0	0	0	0	0	0	0	0	0	0	0	0	0	0	0	0	0	0	0	0
EFCAB6-AS1	ENSG00000223843	0	0	0	0	0	0	0	0	0	0	0	0	0	0	0	0	0	0	0	0	0	0	0	0	0	0	0	0	0	0	0	0
EFCAB6	ENSG00000186976	0	0	1	0.00950066	3	0.031319	9	0.041395	2	0.0229458	20	0.193066	4	0.0308281	7	0.0707537	96	0.713832	122	1.54212	65	0.671879	19	0.200022	15	0.154441	19	0.237972	3	0.0306351	6	0.0736726
RP3-388M5.8	ENSG00000233157	0	0	0	0	0	0	0	0	0	0	0	0	0	0	0	0	0	0	0	0	0	0	0	0	0	0	0	0	0	0	0	0
HMGN2P9	ENSG00000180150	0	0	0	0	0	0	0	0	0	0	0	0	0	0	0	0	0	0	0	0	0	0	0	0	0	0	0	0	0	0	0	0
RP3-388M5.9	ENSG00000261251	0	0	5	0.473484	0	0	0	0	0	0	2	0.192436	14	1.07547	0	0	6	0.444691	1	0.125991	2	0.206058	0	0	0	0	0	0	0	0	0	0
SULT4A1	ENSG00000130540	59	1.90089	90	2.55622	157	4.89991	357	4.9088	162	5.55637	277	7.99386	262	6.03657	412	12.4495	193	4.29027	148	5.59271	113	3.49187	91	2.86397	0	0	9	0.33699	43	1.31271	16	0.587323
PNPLA5	ENSG00000100341	0	0	0	0	0	0	0	0	0	0	0	0	0	0	0	0	0	0	0	0	0	0	0	0	0	0	0	0	0	0	0	0
Z97055.1	ENSG00000266837	0	0	0	0	0	0	0	0	0	0	0	0	0	0	0	0	0	0	0	0	0	0	0	0	0	0	0	0	0	0	0	0
PNPLA3	ENSG00000100344	467	13.3329	766	19.2791	579	16.0128	531	6.46999	197	5.98748	416	10.6383	436	8.90178	15	0.401649	401	7.89902	269	9.00771	212	5.80521	74	2.06376	15	0.409134	27	0.89586	0	0	20	0.650562
SAMM50	ENSG00000100347	4387	62.9068	4408	55.7214	3394	47.1438	4254	26.0333	4818	73.5474	5015	64.4128	6978	71.5557	1546	20.7916	5388	53.3064	3206	53.9198	4336	59.634	2097	29.3731	4647	63.6605	3115	51.9107	3207	43.5736	1951	31.8741
RP4-796I17.5	ENSG00000224856	0	0	0	0	0	0	0	0	0	0	0	0	0	0	0	0	0	0	0	0	0	0	0	0	0	0	0	0	0	0	0	0
PARVB	ENSG00000188677	6238	78.5272	7571	84.0191	3962	48.3139	6959	37.3872	4926	66.0145	5123	57.7657	3100	27.9074	831	9.81123	5085	44.1659	2959	43.6892	3462	41.8	2073	25.4915	5751	69.1648	4557	66.6688	8424	100.482	5073	72.7597
PARVG	ENSG00000138964	0	0	0	0	0	0	0	0	0	0	0	0	0	0	0	0	76	0.557627	80	0.997824	17	0.173393	5	0.0519398	53	0.538458	26	0.32133	2	0.0201527	23	0.278669
KIAA1644	ENSG00000138944	465	6.3557	702	8.45859	280	3.70724	636	3.70996	156	2.26989	240	2.93828	169	1.65189	10	0.128191	2091	19.719	1008	16.1594	1422	18.6417	625	8.34472	864	11.2821	892	14.1692	1097	14.2073	667	10.3869
RP1-32I10.10	ENSG00000220702	0	0	0	0	0	0	0	0	0	0	0	0	0	0	0	0	0	0	0	0	0	0	0	0	0	0	0	0	0	0	0	0
RP1-32I10.11	ENSG00000236079	0	0	0	0	0	0	0	0	0	0	0	0	0	0	0	0	0	0	0	0	0	0	0	0	0	0	0	0	0	0	0	0
CTA-397C4.2	ENSG00000232655	0	0	0	0	0	0	0	0	0	0	0	0	0	0	0	0	0	0	0	0	0	0	0	0	0	0	0	0	0	0	0	0
MRPS18CP6	ENSG00000228807	0	0	0	0	0	0	0	0	0	0	0	0	0	0	0	0	0	0	0	0	0	0	0	0	0	0	0	0	0	0	0	0
LDOC1L	ENSG00000188636	2392	40.1673	4257	63.018	2993	48.6856	9025	64.6785	2169	38.774	3690	55.502	4645	55.7802	3694	58.1776	4667	54.0717	2743	54.0246	3467	55.8392	2758	45.2404	3668	58.8447	2796	54.5654	3185	50.6775	2839	54.316
KRT18P23	ENSG00000215333	0	0	0	0	0	0	0	0	0	0	0	0	0	0	0	0	0	0	0	0	0	0	0	0	0	0	0	0	0	0	0	0
LINC00207	ENSG00000187012	0	0	0	0	0	0	0	0	0	0	0	0	0	0	0	0	0	0	0	0	0	0	0	0	0	0	0	0	0	0	0	0
LINC00229	ENSG00000234300	0	0	0	0	0	0	0	0	0	0	0	0	0	0	0	0	0	0	0	0	0	0	0	0	0	0	0	0	0	0	0	0
ANP32BP2	ENSG00000231801	0	0	0	0	0	0	0	0	0	0	0	0	0	0	0	0	0	0	0	0	0	0	0	0	0	0	0	0	0	0	0	0
PRR5	ENSG00000186654	818	15.379	1292	21.4135	712	12.9669	2543	20.4043	1115	22.3162	1616	27.2137	1195	16.0666	245	4.32004	1388	18.0047	479	10.5624	914	16.4814	630	11.5701	386	6.93312	287	6.27083	804	14.3227	549	11.7597
PRR5-ARHGAP8	ENSG00000248405	0	0	5	0.124609	3	0.0821547	3	0.0361952	39	1.17372	1	0.0253221	41	0.828888	0	0	0	0	5	0.165788	7	0.189802	0	0	0	0	0	0	0	0	20	0.644184
ARHGAP8	ENSG00000241484	0	0	1	0.0143263	4	0.0629689	0	0	170	2.94105	249	3.62455	255	2.96351	8	0.121933	14	0.156976	3	0.057182	21	0.327323	30	0.47624	0	0	24	0.453277	2	0.0307969	24	0.444371
PHF21B	ENSG00000056487	54	0.86612	186	2.62995	55	0.854534	112	0.766662	77	1.31476	233	3.34743	175	2.00727	67	1.00788	5	0.0553319	2	0.0376243	0	0	18	0.282019	25	0.383082	18	0.335526	55	0.835875	16	0.292385
RP1-127B20.4	ENSG00000223730	0	0	0	0	0	0	0	0	0	0	0	0	0	0	0	0	0	0	0	0	0	0	0	0	0	0	0	0	0	0	0	0
RP4-753M9.1	ENSG00000230922	0	0	0	0	8	0.43789	5	0.120577	0	0	6	0.303679	1	0.0404088	0	0	0	0	0	0	0	0	0	0	0	0	6	0.394015	0	0	0	0
CTA-217C2.1	ENSG00000226328	96	3.9144	117	4.20562	136	5.37175	153	2.66249	242	10.5046	214	7.8159	195	5.68607	65	2.48574	191	5.3734	109	5.21285	84	3.28509	103	4.10254	212	8.25842	265	12.5577	391	15.1065	153	7.10782
CTA-217C2.2	ENSG00000273243	0	0	0	0	0	0	0	0	0	0	0	0	0	0	0	0	0	0	0	0	0	0	0	0	0	0	0	0	0	0	0	0
NUP50	ENSG00000093000	287	3.18377	434	4.24424	378	4.06195	1255	5.94163	1044	12.3291	2762	27.4445	1762	13.9781	5237	54.4866	3056	23.3902	2346	30.5241	2424	25.7909	2217	24.0241	3799	40.2621	2996	38.6252	2951	31.0187	3027	38.2581
CTA-268H5.12	ENSG00000273353	0	0	0	0	0	0	0	0	0	0	0	0	0	0	0	0	0	0	0	0	0	0	0	0	0	0	0	0	0	0	0	0
KIAA0930	ENSG00000100364	4356	40.1183	5800	47.0904	3438	30.672	10042	39.4708	7848	76.9456	9112	75.1691	7880	51.8996	1635	14.1228	7179	45.6184	4348	46.9676	5877	51.914	5271	47.4208	10733	94.4371	6862	73.447	10149	88.567	6918	72.5915
MIR1249	ENSG00000221598	0	0	0	0	0	0	0	0	0	0	0	0	0	0	0	0	0	0	0	0	0	0	0	0	0	0	0	0	0	0	0	0
CTA-268H5.14	ENSG00000273287	0	0	0	0	0	0	0	0	0	0	0	0	0	0	0	0	0	0	0	0	0	0	0	0	0	0	0	0	0	0	0	0
CTA-268H5.9	ENSG00000213752	0	0	0	0	0	0	0	0	0	0	0	0	0	0	0	0	0	0	0	0	0	0	0	0	0	0	0	0	0	0	0	0
UPK3A	ENSG00000100373	0	0	0	0	0	0	0	0	0	0	0	0	0	0	0	0	0	0	0	0	0	0	0	0	0	0	0	0	0	0	0	0
FAM118A	ENSG00000100376	293	4.15176	459	5.7336	380	5.21591	874	5.2854	270	4.07285	645	8.18644	531	5.38074	250	3.3224	4393	42.9484	1405	23.3505	1651	22.4381	839	11.6131	776	10.5049	641	10.5558	948	12.7282	908	14.6589
SMC1B	ENSG00000077935	0	0	1	0.0191264	11	0.231184	0	0	0	0	0	0	7	0.108609	0	0	3	0.0449082	0	0	0	0	0	0	0	0	0	0	0	0	0	0
RIBC2	ENSG00000128408	158	8.03266	125	5.60225	55	2.70862	26	0.564127	89	4.81684	181	8.24237	227	8.25299	3	0.143044	26	0.912004	21	1.25221	3	0.146284	0	0	13	0.631411	8	0.472673	0	0	0	0
RP1-102D24.5	ENSG00000232363	0	0	0	0	0	0	0	0	0	0	0	0	0	0	0	0	0	0	0	0	0	0	0	0	0	0	0	0	0	0	0	0
FBLN1	ENSG00000077942	5740	74.2225	8884	101.27	4453	55.7775	13848	76.421	10761	148.131	12410	143.736	12102	111.909	6610	80.1628	325	2.89954	80	1.2133	130	1.61228	116	1.46522	7	0.0864747	38	0.571053	18	0.220542	169	2.48978
CTA-941F9.9	ENSG00000238120	0	0	0	0	0	0	0	0	0	0	0	0	0	0	0	0	0	0	0	0	0	0	0	0	0	0	0	0	0	0	0	0
RNU6-1161P	ENSG00000251985	0	0	0	0	0	0	0	0	0	0	0	0	0	0	0	0	0	0	0	0	0	0	0	0	0	0	0	0	0	0	0	0
ATXN10	ENSG00000130638	2276	41.1956	2805	44.7571	2348	41.168	4011	30.9837	1852	35.6854	3571	57.8949	2656	34.3788	1641	27.857	5513	68.8475	3253	69.0586	3448	59.8578	2001	35.3791	5370	92.8582	4981	104.777	4098	70.2822	2281	47.0387
MIR4762	ENSG00000264160	0	0	0	0	0	0	0	0	0	0	0	0	0	0	0	0	0	0	0	0	0	0	0	0	0	0	0	0	0	0	0	0
RP1-37M3.8	ENSG00000235347	0	0	0	0	0	0	0	0	0	0	0	0	0	0	0	0	0	0	0	0	0	0	0	0	0	0	0	0	0	0	0	0
WI2-85898F10.1	ENSG00000235091	0	0	0	0	0	0	0	0	0	0	0	0	0	0	0	0	0	0	0	0	0	0	0	0	0	0	0	0	0	0	0	0
WNT7B	ENSG00000188064	1	0.0182684	1	0.0161047	0	0	0	0	0	0	0	0	0	0	0	0	9	0.11344	0	0	0	0	0	0	8	0.139623	12	0.254772	14	0.242339	1	0.0208139
CR536603.1	ENSG00000265610	0	0	0	0	0	0	0	0	0	0	0	0	0	0	0	0	0	0	0	0	0	0	0	0	0	0	0	0	0	0	0	0
CITF22-92A6.1	ENSG00000273145	10	0.764489	32	2.15661	25	1.85137	39	1.27244	0	0	0	0	0	0	0	0	13	0.685703	17	1.52432	36	2.63966	10	0.74678	28	2.04502	1	0.0888465	0	0	1	0.0871009
LINC00899	ENSG00000231711	2	0.0652804	1	0.0287742	0	0	0	0	5	0.173737	1	0.0292364	0	0	0	0	265	5.96788	59	2.25871	59	1.84705	29	0.924639	51	1.59034	6	0.2276	7	0.216494	12	0.446257
C22orf26	ENSG00000182257	14	0.458585	14	0.404269	3	0.0951909	15	0.209693	0	0	12	0.352082	7	0.163973	0	0	3	0.0678007	0	0	5	0.157086	0	0	4	0.125175	7	0.266477	0	0	3	0.11196
RP6-109B7.5	ENSG00000273289	0	0	0	0	0	0	0	0	0	0	0	0	0	0	0	0	0	0	0	0	0	0	0	0	0	0	0	0	0	0	0	0
RP6-109B7.3	ENSG00000241990	131	11.0594	107	7.96329	119	9.73169	151	5.44048	23	2.06708	17	1.28552	15	0.905593	2	0.158357	145	8.44594	65	6.43616	37	2.99595	75	6.18502	63	5.0812	53	5.2	5	0.399966	1	0.0961855
FLJ27365	ENSG00000197182	162	2.6097	349	4.95623	184	2.87128	1122	7.71383	73	1.2519	104	1.50065	39	0.449287	68	1.02738	304	3.37886	91	1.71938	211	3.26011	207	3.25737	363	5.58662	166	3.1078	204	3.11387	305	5.59792
RP6-109B7.2	ENSG00000231010	0	0	0	0	0	0	1	0.033345	0	0	0	0	0	0	0	0	0	0	0	0	0	0	0	0	0	0	0	0	0	0	0	0
RP6-109B7.4	ENSG00000235159	2	0.212858	0	0	0	0	6	0.272529	0	0	1	0.0953303	0	0	0	0	0	0	1	0.124829	0	0	0	0	0	0	1	0.123688	0	0	0	0
MIR3619	ENSG00000266533	0	0	0	0	0	0	0	0	0	0	0	0	0	0	0	0	0	0	0	0	0	0	0	0	0	0	0	0	0	0	0	0
MIRLET7A3	ENSG00000198986	0	0	0	0	0	0	0	0	0	0	0	0	0	0	0	0	0	0	0	0	0	0	0	0	0	0	0	0	0	0	0	0
MIR4763	ENSG00000264147	0	0	0	0	0	0	0	0	0	0	0	0	0	0	0	0	0	0	0	0	0	0	0	0	0	0	0	0	0	0	0	0
MIRLET7B	ENSG00000207875	0	0	0	0	0	0	0	0	0	0	0	0	0	0	0	0	0	0	0	0	0	0	0	0	0	0	0	0	0	0	0	0
PPARA	ENSG00000186951	190	1.45265	381	2.56793	261	1.93299	332	1.0833	465	3.78469	1074	7.35501	1000	5.46752	190	1.36241	2036	10.7401	1315	11.792	1031	7.56033	654	4.88434	1461	10.6715	1096	9.73839	1497	10.8448	1357	11.8206
CDPF1	ENSG00000205643	326	15.0031	447	18.1352	316	14.0875	603	11.8436	214	10.4845	318	13.1088	290	9.54433	79	3.40988	574	18.2263	331	17.8668	343	15.1402	109	4.90018	448	19.6974	283	15.1363	220	9.59359	236	12.3745
PKDREJ	ENSG00000130943	0	0	0	0	0	0	1	0.00514105	0	0	0	0	0	0	0	0	17	0.141293	9	0.127159	14	0.161753	0	0	0	0	0	0	0	0	0	0
TTC38	ENSG00000075234	3047	78.5798	3246	73.7967	1457	36.3982	2744	30.2012	1786	49.0332	1577	36.4285	1325	24.4364	431	10.4247	2673	47.5618	1324	40.048	1192	29.4842	741	18.6671	978	24.096	717	21.4895	1030	25.1692	626	18.3935
GTSE1	ENSG00000075218	1741	37.871	2767	53.06	1133	23.8737	2734	25.381	1946	45.0631	3085	60.1083	1681	26.1492	4845	98.8438	101	1.51583	53	1.35219	52	1.08489	80	1.69988	37	0.768912	28	0.70784	15	0.309167	10	0.247833
TRMU	ENSG00000100416	1240	13.3294	1793	16.991	1581	16.4628	4279	19.6306	1303	14.9109	2375	22.8678	1999	15.3669	2882	29.0557	2101	15.5825	1052	13.2635	2048	21.1151	2055	21.5785	1256	12.8987	956	11.9431	1141	11.6217	1331	16.3011
CELSR1	ENSG00000075275	1701	12.2461	4472	28.3821	1090	7.60154	2820	8.66449	616	4.7211	1535	9.89856	623	3.20748	71	0.4794	6077	30.1858	2932	24.7577	2232	15.4121	1018	7.15915	1694	11.6513	838	7.01141	1352	9.22281	790	6.47993
RP5-996D20.3	ENSG00000230634	0	0	0	0	0	0	0	0	0	0	0	0	0	0	0	0	0	0	0	0	0	0	0	0	0	0	0	0	0	0	0	0
RP3-439F8.1	ENSG00000234869	59	1.8461	26	0.717179	2	0.0606201	21	0.28043	1	0.03331	10	0.280269	0	0	0	0	25	0.539716	12	0.440392	18	0.540195	1	0.030565	10	0.298931	15	0.545462	57	1.68995	16	0.570394
GRAMD4	ENSG00000075240	1029	19.433	2096	34.8953	1093	19.9953	2316	18.6666	710	14.2743	1516	25.6446	1000	13.5054	104	1.84207	2028	26.425	837	18.5398	1238	22.4244	466	8.59671	2169	39.1338	1440	31.6051	2539	45.4341	1107	23.819
CERK	ENSG00000100422	3386	63.2724	4739	78.0665	2467	44.6559	4876	38.886	3838	76.349	5014	83.9234	4725	63.1412	1109	19.436	4243	54.7044	2387	52.316	3390	60.7578	1848	33.7327	2720	48.5583	2156	46.8215	3724	65.9374	3025	64.4027
CTA-29F11.1	ENSG00000260708	0	0	0	0	0	0	0	0	0	0	0	0	0	0	0	0	0	0	0	0	0	0	0	0	0	0	0	0	0	0	0	0
TBC1D22A	ENSG00000054611	1372	23.8642	2225	34.1172	783	13.1928	1460	10.838	889	16.4614	1032	16.0785	599	7.45081	137	2.23492	2046	24.5539	1163	23.7262	1084	18.0841	389	6.60943	1831	30.4263	1248	25.2277	1970	32.4679	700	13.8721
Z97351.1	ENSG00000221672	0	0	0	0	0	0	0	0	0	0	0	0	0	0	0	0	0	0	0	0	0	0	0	0	0	0	0	0	0	0	0	0
CITF22-49D8.1	ENSG00000224715	0	0	0	0	0	0	0	0	0	0	0	0	0	0	0	0	0	0	0	0	0	0	0	0	1	0.0202004	0	0	0	0	0	0
LL22NC03-75H12.2	ENSG00000218357	0	0	0	0	0	0	0	0	0	0	0	0	0	0	0	0	0	0	0	0	0	0	0	0	0	0	0	0	0	0	0	0
LINC00898	ENSG00000205634	0	0	0	0	0	0	0	0	0	0	0	0	0	0	0	0	0	0	0	0	0	0	0	0	0	0	0	0	0	0	0	0
RP11-191L9.4	ENSG00000224271	0	0	0	0	0	0	0	0	0	0	0	0	0	0	0	0	0	0	0	0	0	0	0	0	0	0	0	0	0	0	0	0
RP11-191L9.5	ENSG00000232897	0	0	0	0	0	0	0	0	0	0	0	0	0	0	0	0	0	0	0	0	0	0	0	0	0	0	0	0	0	0	0	0
RP13-455A7.1	ENSG00000230345	0	0	0	0	0	0	0	0	0	0	0	0	0	0	0	0	0	0	0	0	0	0	0	0	0	0	0	0	0	0	0	0
CTA-280A3__B.2	ENSG00000235154	0	0	0	0	0	0	0	0	0	0	0	0	0	0	0	0	0	0	0	0	0	0	0	0	0	0	0	0	0	0	0	0
LL22NC03-121E8.4	ENSG00000238192	0	0	0	0	0	0	0	0	0	0	0	0	0	0	0	0	0	0	0	0	0	0	0	0	0	0	0	0	0	0	0	0
LL22NC03-121E8.3	ENSG00000229275	0	0	0	0	0	0	0	0	0	0	0	0	0	0	0	0	0	0	0	0	0	0	0	0	0	0	0	0	0	0	0	0
MIR3201	ENSG00000266508	0	0	0	0	0	0	0	0	0	0	0	0	0	0	0	0	0	0	0	0	0	0	0	0	0	0	0	0	0	0	0	0
RP11-536P6.3	ENSG00000233179	0	0	0	0	0	0	0	0	0	0	0	0	0	0	0	0	0	0	0	0	0	0	0	0	0	0	0	0	0	0	0	0
FAM19A5	ENSG00000219438	373	10.8472	846	21.6885	451	12.7048	597	7.40943	7	0.216709	20	0.520967	9	0.187169	0	0	320	6.42066	117	3.9907	211	5.88526	190	5.39738	1341	37.2567	1054	35.622	1718	47.3398	1434	47.5126
CTA-299D3.8	ENSG00000219016	0	0	0	0	0	0	0	0	0	0	0	0	0	0	0	0	0	0	0	0	0	0	0	0	0	0	0	0	0	0	0	0
MIR4535	ENSG00000266887	0	0	0	0	0	0	0	0	0	0	0	0	0	0	0	0	0	0	0	0	0	0	0	0	0	0	0	0	0	0	0	0
AL954742.1	ENSG00000251912	0	0	0	0	0	0	0	0	0	0	0	0	0	0	0	0	0	0	0	0	0	0	0	0	0	0	0	0	0	0	0	0
WI2-81516E3.1	ENSG00000205632	0	0	0	0	0	0	0	0	0	0	0	0	0	0	0	0	0	0	0	0	0	0	0	0	0	0	0	0	0	0	0	0
RPL35P8	ENSG00000226142	0	0	0	0	0	0	0	0	0	0	0	0	0	0	0	0	0	0	0	0	0	0	0	0	0	0	0	0	0	0	0	0
C22orf34	ENSG00000188511	0	0	0	0	2	0.0264646	0	0	0	0	0	0	5	0.0488435	0	0	5	0.0471243	13	0.208282	3	0.0393051	4	0.0533746	0	0	0	0	0	0	14	0.217888
MIR3667	ENSG00000264139	0	0	0	0	0	0	0	0	0	0	0	0	0	0	0	0	0	0	0	0	0	0	0	0	0	0	0	0	0	0	0	0
RP1-29C18.10	ENSG00000212939	0	0	0	0	0	0	0	0	0	0	0	0	0	0	0	0	0	0	0	0	0	0	0	0	0	0	0	0	0	0	0	0
RP1-29C18.9	ENSG00000213279	0	0	0	0	0	0	0	0	0	0	0	0	0	0	0	0	0	0	0	0	0	0	0	0	0	0	0	0	0	0	0	0
RP1-29C18.8	ENSG00000235111	0	0	0	0	0	0	0	0	0	0	0	0	0	0	0	0	3	0.0641999	0	0	0	0	0	0	0	0	0	0	0	0	0	0
RP5-983L19.2	ENSG00000226954	0	0	0	0	0	0	0	0	0	0	0	0	0	0	0	0	0	0	0	0	0	0	26	0.620806	0	0	0	0	0	0	0	0
RN7SKP252	ENSG00000223142	0	0	0	0	0	0	0	0	0	0	0	0	0	0	0	0	0	0	0	0	0	0	0	0	0	0	0	0	0	0	0	0
RPL5P35	ENSG00000214727	0	0	0	0	0	0	0	0	0	0	0	0	0	0	0	0	0	0	0	0	0	0	0	0	0	0	0	0	0	0	0	0
BRD1	ENSG00000100425	932	14.7007	2034	28.2829	1010	15.4322	2977	20.0403	830	13.9371	2014	28.4547	1607	18.1268	1785	26.4064	2744	29.8626	1269	23.4768	1970	29.8032	2200	33.8974	1606	24.2011	1047	19.1928	1981	29.6075	1178	21.1699
RP3-522J7.5	ENSG00000236867	0	0	0	0	0	0	0	0	0	0	0	0	0	0	0	0	0	0	0	0	0	0	0	0	0	0	0	0	0	0	0	0
RP3-522J7.6	ENSG00000260613	0	0	0	0	1	0.0570417	0	0	0	0	0	0	0	0	2	0.110456	4	0.162514	4	0.276264	5	0.282393	12	0.690259	27	1.51894	8	0.547481	0	0	0	0
RP11-494O16.3	ENSG00000229409	0	0	0	0	0	0	0	0	0	0	0	0	0	0	0	0	0	0	0	0	0	0	0	0	0	0	0	0	0	0	0	0
ZBED4	ENSG00000100426	824	11.0306	1944	22.9412	1094	14.1863	3961	22.6296	1734	24.711	4232	50.7443	4357	41.7101	6414	80.528	2069	19.1096	946	14.8531	1421	18.2448	1704	22.2824	1494	19.1068	1215	18.9023	1848	23.4405	1183	18.0429
ALG12	ENSG00000182858	566	9.76206	1101	16.7403	453	7.56843	989	7.27986	523	9.60278	782	12.081	705	8.69555	173	2.79846	1757	20.9083	1002	20.2697	1263	20.8931	505	8.5082	1281	21.1077	882	17.6792	799	13.0577	848	16.6637
CITF22-1A6.3	ENSG00000273192	0	0	0	0	0	0	0	0	0	0	0	0	0	0	0	0	0	0	0	0	0	0	0	0	0	0	0	0	0	0	0	0
CRELD2	ENSG00000184164	2320	41.4473	3559	56.0514	1558	26.9624	1953	14.8906	2322	44.1612	3087	49.3988	1644	21.0036	105	1.75932	1694	20.8806	950	19.9061	983	16.8437	378	6.59662	2775	47.3629	1821	37.8083	1247	21.1091	788	16.0393
PIM3	ENSG00000198355	1980	74.239	3186	105.308	1758	63.8511	9133	146.144	4054	161.816	5702	191.499	5242	140.555	2607	91.676	6246	161.581	3065	134.788	5514	198.293	6220	227.813	3680	131.82	2685	116.999	6340	225.243	6589	281.474
IL17REL	ENSG00000188263	0	0	0	0	0	0	0	0	0	0	0	0	0	0	0	0	0	0	0	0	0	0	0	0	3	0.0715542	3	0.0870436	22	0.520432	9	0.256
TTLL8	ENSG00000138892	0	0	0	0	0	0	0	0	0	0	0	0	0	0	0	0	0	0	0	0	0	0	0	0	0	0	0	0	0	0	0	0
MLC1	ENSG00000100427	0	0	0	0	0	0	1	0.00916463	0	0	0	0	0	0	0	0	0	0	6	0.151119	0	0	0	0	25	0.512885	14	0.34939	16	0.325557	10	0.244661
MOV10L1	ENSG00000073146	0	0	0	0	0	0	0	0	0	0	0	0	0	0	0	0	30	0.277932	29	0.456718	19	0.244694	4	0.0524658	14	0.179594	15	0.234075	9	0.114507	20	0.305968
PANX2	ENSG00000073150	609	18.1157	1167	30.6026	543	15.6466	2265	28.7546	432	13.6802	720	19.1841	480	10.2108	73	2.03661	203	4.16634	74	2.5818	111	3.1669	44	1.27853	552	15.6871	472	16.3173	1456	41.0386	989	33.5185
TRABD	ENSG00000170638	1396	40.8545	2754	71.0508	1017	28.8309	2140	26.7282	935	29.1298	1564	40.998	656	13.7291	224	6.14823	2331	47.0672	1326	45.5148	1288	36.1531	446	12.75	2208	61.7335	1508	51.2891	1983	54.9885	1122	37.4109
RP3-402G11.25	ENSG00000273188	0	0	0	0	0	0	0	0	0	0	0	0	0	0	0	0	0	0	0	0	0	0	0	0	0	0	0	0	0	0	0	0
RP3-402G11.26	ENSG00000273253	16	2.07649	25	2.86022	10	1.25716	76	4.20944	20	2.76318	9	1.04622	10	0.928095	9	1.09547	165	14.7746	37	5.63204	70	8.71328	72	9.12773	10	1.23987	13	1.96075	20	2.45942	33	4.87949
SELO	ENSG00000073169	551	21.5163	1067	36.7307	639	24.1712	1657	27.6146	453	18.8314	735	25.7083	720	20.1062	316	11.5731	1443	38.8779	622	28.4879	1558	58.3522	893	34.0634	945	35.2544	653	29.6345	1633	60.4221	899	39.9968
RP3-402G11.27	ENSG00000272836	0	0	0	0	0	0	0	0	0	0	0	0	0	0	0	0	0	0	0	0	0	0	0	0	0	0	0	0	0	0	0	0
RP3-402G11.28	ENSG00000273137	1	0.144178	0	0	0	0	1	0.0615319	0	0	0	0	0	0	0	0	2	0.198953	0	0	0	0	0	0	0	0	1	0.167559	20	2.73227	9	1.4784
TUBGCP6	ENSG00000128159	486	5.83237	1231	13.0232	315	3.66186	580	2.97056	645	8.24022	1344	14.4471	555	4.76305	192	2.16101	4950	40.986	1884	26.5182	2230	25.6678	908	10.6443	1595	18.2868	1297	18.0891	2251	25.5964	1420	19.4155
HDAC10	ENSG00000100429	275	5.12529	646	10.6137	153	2.76223	492	3.91339	303	6.01172	483	8.06314	143	1.90592	54	0.943903	1188	15.2765	505	11.0391	459	8.20489	296	5.38888	610	10.8613	424	9.18376	651	11.4964	369	7.83544
MAPK12	ENSG00000188130	740	7.24792	1123	9.69642	543	5.15186	1050	4.38907	619	6.45421	874	7.66769	641	4.48976	158	1.4514	811	5.48055	330	3.79097	429	4.03008	191	1.82741	846	7.91624	772	8.78755	781	7.24815	700	7.81144
MAPK11	ENSG00000185386	641	17.8102	1004	24.592	342	9.20489	544	6.45075	885	26.1772	910	22.6476	444	8.82218	88	2.29319	550	10.5437	379	12.351	223	5.94277	24	0.651392	229	6.07872	157	5.06966	196	5.16013	109	3.45054
PLXNB2	ENSG00000196576	6900	87.7951	15492	173.771	6673	82.2479	13651	74.1288	4302	58.2723	7605	86.6745	6730	61.2378	1513	18.0554	8958	78.6418	4522	67.4848	5209	63.5696	2436	30.2775	7988	97.1015	5302	78.4025	8820	106.337	4237	61.4229
AL022328.1	ENSG00000268427	0	0	0	0	0	0	0	0	0	0	0	0	0	0	0	0	0	0	0	0	0	0	0	0	0	0	0	0	0	0	0	0
DENND6B	ENSG00000205593	78	1.2127	88	1.20612	21	0.316271	62	0.411388	49	0.811007	76	1.05838	24	0.266841	5	0.0729081	219	2.34922	79	1.44059	79	1.17804	34	0.516366	112	1.66358	66	1.19253	84	1.23746	48	0.850257
XX-C283C717.1	ENSG00000227484	0	0	0	0	0	0	0	0	0	0	0	0	0	0	0	0	0	0	0	0	0	0	0	0	0	0	0	0	0	0	0	0
PPP6R2	ENSG00000100239	1584	27.3506	2635	40.1091	1178	19.7034	1402	10.3315	1697	31.1935	2335	36.1136	1679	20.7322	150	2.42913	3533	42.0898	1829	37.0408	2107	34.894	946	15.956	2882	47.5415	2275	45.6523	3123	51.095	2060	40.5257
RN7SL500P	ENSG00000242463	0	0	0	0	0	0	0	0	0	0	0	0	0	0	0	0	0	0	0	0	0	0	0	0	0	0	0	0	0	0	0	0
Y_RNA_763	ENSG00000238604	0	0	0	0	0	0	0	0	0	0	0	0	0	0	0	0	0	0	0	0	0	0	0	0	0	0	0	0	0	0	0	0
SBF1	ENSG00000100241	4631	45.2574	8600	74.0906	3324	31.4672	8100	33.7833	5315	55.2953	8086	70.7815	6269	43.8123	997	9.13813	7144	48.1701	3784	43.3731	5028	47.1286	2137	20.4005	5145	48.036	3631	41.2392	6687	61.9213	5901	65.7039
ADM2	ENSG00000128165	0	0	0	0	3	0.0627112	3	0.0276289	0	0	0	0	0	0	0	0	146	2.17378	59	1.4933	367	7.59594	258	5.43853	610	12.5759	494	12.389	2039	41.692	1456	35.7976
MIOX	ENSG00000100253	0	0	0	0	0	0	0	0	0	0	0	0	0	0	0	0	0	0	0	0	0	0	0	0	1	0.0490839	4	0.238837	0	0	0	0
LMF2	ENSG00000100258	1923	57.7801	3649	96.6547	871	25.3513	4176	53.5502	1381	44.1736	2363	63.5966	727	15.6213	241	6.79147	2877	59.6431	1711	60.2981	1428	41.153	561	16.4658	2027	58.1862	1627	56.814	2685	76.443	1735	59.3949
NCAPH2	ENSG00000025770	3010	87.9216	4493	115.695	1914	54.1569	3159	39.3804	4747	147.611	5313	139.008	5318	111.086	1132	31.0115	2105	42.4231	943	32.3069	2152	60.2901	1050	29.9598	1552	43.31	1414	48.0007	2148	59.4508	1717	57.1413
SCO2	ENSG00000130489	1112	75.392	1582	94.5534	993	65.2157	3682	106.538	590	42.5837	682	41.4168	723	35.0544	302	19.2033	1448	67.7346	672	53.4373	812	52.8021	855	56.625	2119	137.252	1551	122.209	2142	137.605	2051	158.43
CTA-384D8.36	ENSG00000272821	0	0	0	0	0	0	0	0	0	0	0	0	0	0	0	0	0	0	0	0	0	0	0	0	0	0	0	0	0	0	0	0
TYMP	ENSG00000025708	123	3.41858	185	4.53276	96	2.58461	213	2.52652	137	4.05351	118	2.93761	77	1.53043	14	0.364936	1137	21.8033	1017	33.1525	384	10.2364	563	15.2852	12448	330.527	9247	298.683	20471	539.106	12224	387.084
ODF3B	ENSG00000177989	1	0.0401016	4	0.141407	3	0.116538	11	0.188259	0	0	0	0	0	0	0	0	81	2.24114	44	2.06952	35	1.34618	15	0.58759	153	5.86166	168	7.82962	457	17.3649	217	9.91455
CTA-384D8.35	ENSG00000272666	0	0	0	0	0	0	0	0	0	0	0	0	0	0	0	0	0	0	0	0	0	0	0	0	0	0	0	0	0	0	0	0
CTA-384D8.34	ENSG00000273272	0	0	0	0	0	0	0	0	0	0	0	0	0	0	0	0	0	0	0	0	0	0	0	0	0	0	0	0	0	0	0	0
CTA-384D8.31	ENSG00000226738	0	0	0	0	0	0	0	0	0	0	0	0	0	0	0	0	0	0	0	0	0	0	0	0	0	0	0	0	0	0	0	0
KLHDC7B	ENSG00000130487	0	0	4	0.108822	5	0.149472	26	0.342439	0	0	0	0	0	0	0	0	0	0	10	0.361961	0	0	0	0	11	0.324315	13	0.466251	12	0.3509	39	1.37127
SYCE3	ENSG00000217442	11	2.13687	8	1.37001	0	0	2	0.165812	2	0.413605	2	0.348006	0	0	0	0	8	1.07225	22	5.01259	2	0.37264	0	0	0	0	11	2.4834	32	5.89019	0	0
CPT1B	ENSG00000205560	227	4.66715	259	4.69435	230	4.58075	250	2.19365	142	3.10803	221	4.06995	192	2.823	67	1.29196	668	9.47597	417	10.0558	534	10.5303	281	5.64356	683	13.4157	435	10.394	653	12.7214	668	15.6478
CHKB-CPT1B	ENSG00000254413	86	1.58016	48	0.777487	8	0.142388	72	0.564594	8	0.156481	18	0.296241	2	0.0262794	52	0.896093	219	2.77631	0	0	234	4.12375	79	1.41792	101	1.77293	141	3.01086	304	5.29261	0	0
CHKB	ENSG00000100288	784	23.9466	1108	29.8344	515	15.2376	971	12.6575	614	19.9649	608	16.6342	446	9.74195	184	5.27101	2530	53.3175	1209	43.3121	906	26.5418	532	15.8731	1559	45.4926	1476	52.3942	1458	42.1968	1388	48.3024
CHKB-AS1	ENSG00000205559	19	3.03322	11	1.54808	21	3.24753	20	1.36264	45	7.64775	32	4.57585	23	2.6258	2	0.299453	28	3.08411	18	3.37037	11	1.68429	7	1.09162	8	1.22014	13	2.41192	20	3.02535	9	1.63698
CTA-384D8.33	ENSG00000272940	0	0	0	0	0	0	0	0	0	0	0	0	0	0	0	0	0	0	0	0	0	0	0	0	0	0	0	0	0	0	0	0
MAPK8IP2	ENSG00000008735	3386	51.1609	5577	74.2851	1967	28.7897	2887	18.6166	3255	52.3567	4200	56.8423	3743	40.444	230	3.25931	8925	93.0423	3506	62.1323	5205	75.4303	1709	25.224	252	3.63763	193	3.38904	363	5.19699	126	2.16906
ARSA	ENSG00000100299	237	8.28682	423	13.0386	97	3.28544	569	8.49089	176	6.55122	349	10.9304	88	2.20042	70	2.29554	1539	37.1278	789	32.3572	699	23.4418	401	13.6963	261	8.7186	298	12.1095	536	17.7582	450	17.9268
Y_RNA_764	ENSG00000212569	0	0	0	0	0	0	0	0	0	0	0	0	0	0	0	0	0	0	0	0	0	0	0	0	0	0	0	0	0	0	0	0
SHANK3	ENSG00000251322	475	5.83235	1179	12.7619	283	3.36604	805	4.2184	439	5.73832	1038	11.4161	587	5.15432	72	0.829144	1160	9.82718	422	6.07739	482	5.67638	169	2.02702	1317	15.4491	964	13.7561	1002	11.6577	1827	25.5587
RNU6-409P	ENSG00000206841	0	0	0	0	0	0	0	0	0	0	0	0	0	0	0	0	0	0	0	0	0	0	0	0	0	0	0	0	0	0	0	0
AC000036.4	ENSG00000225929	0	0	0	0	0	0	0	0	0	0	0	0	0	0	0	0	0	0	0	0	0	0	0	0	0	0	0	0	0	0	0	0
ACR	ENSG00000100312	2	0.0896298	4	0.158027	0	0	4	0.076504	7	0.333957	4	0.160566	2	0.0640967	0	0	1	0.0309203	1	0.0525626	0	0	0	0	2	0.0856287	0	0	0	0	13	0.663769
AC002056.5	ENSG00000254499	0	0	0	0	0	0	0	0	0	0	0	0	0	0	0	0	0	0	0	0	0	0	0	0	0	0	0	0	0	0	0	0
AC002056.3	ENSG00000213683	0	0	0	0	0	0	0	0	0	0	0	0	0	0	0	0	14	1.1697	0	0	0	0	0	0	0	0	1	0.140732	0	0	0	0
RPL23AP82	ENSG00000184319	765	16.6093	667	12.7663	650	13.6705	1361	12.611	476	11.0019	585	11.3767	710	11.0238	547	11.1384	1103	16.5229	672	17.1125	518	10.7868	465	9.86197	2786	57.788	2622	66.1594	1650	33.9444	3021	74.7294
RABL2B	ENSG00000079974	440	6.91661	612	8.4809	437	6.65433	919	6.16535	706	11.8145	838	11.7993	1007	11.3202	628	9.25866	1151	12.4835	639	11.7814	937	14.1272	507	7.7852	654	9.82167	522	9.53631	202	3.00875	206	3.68943
LL0YNC03-29C1.1	ENSG00000228572	0	0	0	0	0	0	0	0	0	0	0	0	0	0	0	0	0	0	0	0	0	0	0	0	0	0	0	0	0	0	0	0
PLCXD1	ENSG00000182378	1431	21.3284	1903	25.0038	1114	16.0837	2019	12.8427	737	11.6938	781	10.4265	1261	13.4405	1290	18.0325	1387	14.2632	579	10.1216	951	13.5948	325	4.73176	329	4.68469	341	5.90665	358	5.05586	279	4.73776
GTPBP6	ENSG00000178605	1536	59.98	1916	65.957	1340	50.6877	2978	49.6297	744	30.9285	913	31.9343	859	23.9879	192	7.03176	1999	53.8579	810	37.0984	1791	67.0788	921	35.1314	1286	47.9759	687	31.1775	1311	48.5078	934	41.554
LINC00685	ENSG00000226179	0	0	2	0.380115	1	0.208842	0	0	2	0.459024	1	0.193111	0	0	1	0.202201	23	3.42124	6	1.51719	11	2.27458	17	3.58018	1	0.205969	10	2.50556	10	2.04282	29	7.12335
PPP2R3B	ENSG00000167393	405	4.14542	723	6.52381	341	3.38104	461	2.0138	433	4.71815	411	3.76813	623	4.5602	68	0.652784	597	4.21608	230	2.76118	338	3.31821	180	1.79973	169	1.6526	88	1.0468	249	2.41494	180	2.09912
AL732314.1	ENSG00000266731	0	0	0	0	0	0	0	0	0	0	0	0	0	0	0	0	0	0	0	0	0	0	0	0	0	0	0	0	0	0	0	0
FABP5P13	ENSG00000234958	0	0	0	0	0	0	0	0	0	0	0	0	0	0	0	0	0	0	0	0	0	0	0	0	0	0	0	0	0	0	0	0
KRT18P53	ENSG00000229232	0	0	0	0	0	0	0	0	0	0	0	0	0	0	0	0	0	0	0	0	0	0	0	0	0	0	0	0	0	0	0	0
SHOX	ENSG00000185960	0	0	0	0	0	0	0	0	0	0	0	0	0	0	0	0	8	0.116177	9	0.22218	3	0.0605625	0	0	0	0	5	0.122306	0	0	10	0.239806
RP11-309M23.1	ENSG00000237531	0	0	0	0	0	0	0	0	0	0	0	0	0	0	0	0	0	0	0	0	0	0	0	0	0	0	0	0	0	0	0	0
RPL14P5	ENSG00000225661	0	0	0	0	0	0	0	0	0	0	0	0	0	0	0	0	0	0	0	0	0	0	0	0	0	0	0	0	0	0	0	0
CRLF2	ENSG00000205755	0	0	0	0	3	0.222534	4	0.130723	0	0	0	0	0	0	0	0	6	0.317004	13	1.16759	0	0	0	0	0	0	5	0.44497	0	0	0	0
CSF2RA	ENSG00000198223	14	0.337294	20	0.424776	0	0	3	0.0308463	4	0.102591	5	0.1079	3	0.0516874	1	0.0225958	51	0.847757	105	2.96704	22	0.508367	16	0.376549	44	1.01274	29	0.811983	32	0.730507	22	0.603884
BX649553.3	ENSG00000264510	0	0	0	0	0	0	0	0	0	0	0	0	0	0	0	0	0	0	0	0	0	0	0	0	0	0	0	0	0	0	0	0
BX649553.4	ENSG00000264819	0	0	0	0	0	0	0	0	0	0	0	0	0	0	0	0	0	0	0	0	0	0	0	0	0	0	0	0	0	0	0	0
BX649553.2	ENSG00000263980	0	0	0	0	0	0	0	0	0	0	0	0	0	0	0	0	0	0	0	0	0	0	0	0	0	0	0	0	0	0	0	0
MIR3690	ENSG00000265658	0	0	0	0	0	0	0	0	0	0	0	0	0	0	0	0	0	0	0	0	0	0	0	0	0	0	0	0	0	0	0	0
BX649553.1	ENSG00000263835	0	0	0	0	0	0	0	0	0	0	0	0	0	0	0	0	0	0	0	0	0	0	0	0	0	0	0	0	0	0	0	0
RNA5SP498	ENSG00000223274	0	0	0	0	0	0	0	0	0	0	0	0	0	0	0	0	0	0	0	0	0	0	0	0	0	0	0	0	0	0	0	0
RN7SL355P	ENSG00000265350	0	0	0	0	0	0	0	0	0	0	0	0	0	0	0	0	0	0	0	0	0	0	0	0	0	0	0	0	0	0	0	0
IL3RA	ENSG00000185291	17	0.919493	3	0.143044	0	0	3	0.0692505	0	0	0	0	0	0	0	0	13	0.485137	10	0.634387	3	0.155631	13	0.686854	130	6.71754	112	7.04023	155	7.94375	73	4.49856
SLC25A6	ENSG00000169100	40552	1729.15	56511	2124.24	41372	1708.88	147460	2683.47	18228	827.429	20850	796.341	36304	1107.03	25672	1026.67	35597	1047.26	19829	991.692	37731	1543.1	34905	1453.89	16285	663.401	12543	621.573	27821	1124.06	23544	1143.81
LINC00106	ENSG00000236871	0	0	0	0	0	0	0	0	0	0	0	0	0	0	0	0	5	0.53771	5	0.914075	0	0	0	0	0	0	0	0	0	0	0	0
ASMTL-AS1	ENSG00000236017	0	0	11	0.670255	0	0	1	0.0294984	1	0.0735814	2	0.123822	0	0	1	0.0648254	283	13.496	92	7.4583	63	4.1765	10	0.675178	44	2.90548	19	1.52623	147	9.6274	17	1.33874
ASMTL	ENSG00000169093	844	22.2131	1022	23.712	456	11.6256	908	10.1989	361	10.1145	462	10.8913	315	5.92872	74	1.82661	1170	21.2458	671	20.713	675	17.039	313	8.04697	347	8.72496	311	9.51253	1188	29.6263	338	10.1353
P2RY8	ENSG00000182162	0	0	0	0	0	0	0	0	0	0	0	0	0	0	0	0	10	0.142778	45	1.09222	13	0.258023	41	0.828793	24	0.474482	16	0.384796	1	0.0196081	25	0.58943
AKAP17A	ENSG00000197976	623	14.1071	1301	25.9704	707	15.5079	5069	48.9864	357	8.60577	854	17.3213	648	10.4932	1764	37.4625	2297	35.8867	1137	30.1972	1938	42.09	3392	75.0288	1110	24.0127	704	18.5265	1165	24.996	1620	41.7943
ASMT	ENSG00000196433	0	0	0	0	0	0	0	0	3	0.159639	5	0.223866	0	0	0	0	12	0.413856	0	0	3	0.143828	7	0.341795	0	0	0	0	0	0	0	0
RP13-297E16.4	ENSG00000223511	0	0	0	0	0	0	0	0	0	0	0	0	0	0	0	0	0	0	0	0	0	0	0	0	0	0	0	0	0	0	0	0
RP13-297E16.5	ENSG00000234622	0	0	0	0	0	0	0	0	0	0	0	0	0	0	0	0	0	0	0	0	0	0	0	0	0	0	0	0	0	0	0	0
DHRSX	ENSG00000169084	1815	46.2644	2197	49.3685	1746	43.1119	2465	26.8157	869	23.5809	875	19.9779	1043	19.0124	339	8.10434	1319	23.1972	621	18.5659	1099	26.8684	723	18.0024	786	19.1408	593	17.5668	735	17.7522	329	9.5547
DHRSX-IT1	ENSG00000223571	0	0	1	0.124953	0	0	2	0.120984	10	1.50893	4	0.507842	3	0.30409	7	0.930558	1	0.0977955	14	2.32745	0	0	15	2.07687	6	0.812486	0	0	0	0	0	0
ZBED1	ENSG00000214717	3142	60.9726	4936	84.441	3375	63.4431	5381	44.5649	2028	41.8954	2765	48.0612	2140	29.6979	1141	20.7664	2240	29.9915	1419	32.2972	1382	25.7224	599	11.3547	683	12.6624	497	11.2087	886	16.2913	730	16.1399
CD99P1	ENSG00000223773	164	2.5558	77	1.05785	61	0.920865	136	0.904533	19	0.315216	24	0.335016	26	0.289761	7	0.102313	140	1.50533	85	1.55366	90	1.34524	29	0.441472	39	0.580651	127	2.30015	170	2.51031	100	1.77556
LINC00102	ENSG00000230542	0	0	0	0	0	0	0	0	0	0	0	0	0	0	0	0	0	0	0	0	0	0	0	0	0	0	0	0	0	0	0	0
CD99	ENSG00000002586	13175	370.191	14206	351.882	12014	326.998	36954	443.138	9382	280.635	9705	244.254	10417	209.316	7356	193.85	6477	125.566	3606	118.838	5850	157.654	4407	120.959	1937	51.9963	1438	46.9573	3225	85.8617	2146	68.6999
XG	ENSG00000124343	0	0	0	0	0	0	0	0	0	0	5	0.123434	0	0	0	0	130	2.47205	55	1.77791	52	1.37458	0	0	0	0	10	0.320304	0	0	0	0
snoU13_449	ENSG00000251848	0	0	0	0	0	0	0	0	0	0	0	0	0	0	0	0	0	0	0	0	0	0	0	0	0	0	0	0	0	0	0	0
GYG2	ENSG00000056998	2228	56.3868	3067	68.4268	1532	37.5581	834	9.00803	2674	72.0434	3865	87.6159	3212	58.1327	417	9.89796	10710	187.013	5690	168.9	7606	184.626	3871	95.6988	1685	40.7407	1292	38.0009	1763	42.2774	969	27.9407
GYG2-AS1	ENSG00000235483	0	0	0	0	0	0	0	0	0	0	0	0	0	0	0	0	0	0	0	0	0	0	0	0	0	0	0	0	0	0	0	0
ARSD	ENSG00000006756	2165	28.4172	3235	37.4324	1876	23.8528	3088	17.2983	560	7.82496	835	9.81705	916	8.59809	80	0.984829	3299	29.8763	2370	36.486	2598	32.7067	755	9.68036	1216	15.2484	980	14.9492	1038	12.9097	1115	16.6744
ARSD-AS1	ENSG00000229851	0	0	0	0	0	0	0	0	0	0	0	0	0	0	0	0	10	0.780207	0	0	5	0.542292	0	0	4	0.432131	0	0	0	0	0	0
ARSE	ENSG00000157399	1349	47.5468	1489	46.2651	772	26.3578	1092	16.4261	775	29.0791	798	25.1932	843	21.2481	67	2.21478	454	11.0404	375	15.5023	299	10.1078	90	3.09865	280	9.42832	140	5.73464	282	9.41787	65	2.6102
ARSH	ENSG00000205667	23	1.13189	0	0	0	0	1	0.0210029	0	0	1	0.0440807	0	0	0	0	22	0.747001	0	0	10	0.472011	3	0.144218	0	0	0	0	0	0	0	0
ARSF	ENSG00000062096	0	0	0	0	0	0	0	0	0	0	0	0	0	0	0	0	0	0	0	0	0	0	0	0	0	0	0	0	0	0	0	0
RN7SL578P	ENSG00000239228	0	0	0	0	0	0	0	0	0	0	0	0	0	0	0	0	0	0	0	0	0	0	0	0	0	0	0	0	0	0	0	0
RP13-824C8.2	ENSG00000230249	0	0	0	0	0	0	0	0	0	0	0	0	0	0	0	0	0	0	0	0	0	0	0	0	0	0	0	0	0	0	0	0
CXorf28	ENSG00000228459	0	0	0	0	0	0	0	0	0	0	0	0	0	0	0	0	0	0	0	0	0	0	0	0	0	0	0	0	0	0	0	0
MXRA5	ENSG00000101825	3	0.0282673	3	0.0249192	1	0.00912737	3	0.0120639	0	0	1	0.00843984	0	0	0	0	11	0.0715117	131	1.44773	31	0.280155	24	0.2209	0	0	0	0	11	0.0982087	27	0.289853
ASS1P4	ENSG00000213487	0	0	0	0	0	0	0	0	0	0	0	0	0	0	0	0	0	0	0	0	0	0	0	0	0	0	0	0	0	0	0	0
SNORA48_13	ENSG00000212214	0	0	0	0	0	0	0	0	0	0	0	0	0	0	0	0	0	0	0	0	0	0	0	0	0	0	0	0	0	0	0	0
RNU6-114P	ENSG00000207435	0	0	0	0	0	0	0	0	0	0	0	0	0	0	0	0	0	0	0	0	0	0	0	0	0	0	0	0	0	0	0	0
PRKX	ENSG00000183943	550	7.86588	1119	14.108	1156	16.0149	3200	19.5315	459	6.98824	888	11.3755	780	7.97742	2276	30.5284	1655	16.3307	917	15.3818	1148	15.7471	737	10.2961	1156	15.7946	908	15.0917	1313	17.7928	1093	17.8097
RNU6-146P	ENSG00000207332	0	0	0	0	0	0	0	0	0	0	0	0	0	0	0	0	0	0	0	0	0	0	0	0	0	0	0	0	0	0	0	0
Y_RNA_765	ENSG00000207320	0	0	0	0	0	0	0	0	0	0	0	0	0	0	0	0	0	0	0	0	0	0	0	0	0	0	0	0	0	0	0	0
PRKX-AS1	ENSG00000236188	0	0	0	0	0	0	0	0	0	0	0	0	0	0	0	0	0	0	0	0	0	0	0	0	0	0	0	0	0	0	0	0
RP11-558O12.1	ENSG00000182888	0	0	0	0	0	0	0	0	0	0	0	0	0	0	0	0	0	0	0	0	0	0	0	0	0	0	0	0	0	0	0	0
RP11-706O15.1	ENSG00000205664	346	10.4541	472	12.5719	448	13.112	1529	19.716	436	14.0238	767	20.7576	824	17.8041	724	20.5162	1650	34.3966	1005	35.6148	1034	29.9643	1130	33.351	356	10.2761	266	9.34029	568	16.2612	306	10.5337
RP11-706O15.3	ENSG00000234449	191	4.0229	289	5.36603	233	4.75383	674	6.05853	708	15.8748	1624	30.6382	1161	17.4872	667	13.1759	4768	69.2888	2621	64.7481	2402	48.5236	812	16.7064	947	19.0556	904	22.128	665	13.2715	839	20.1335
RP11-706O15.5	ENSG00000205663	223	5.56137	463	10.1791	319	7.70638	796	8.47211	86	2.28321	223	4.98142	160	2.85352	125	2.92371	40	0.688269	18	0.526507	10	0.239195	7	0.170528	0	0	0	0	4	0.0945217	61	1.73324
RP11-706O15.7	ENSG00000205662	146	6.36071	134	5.14645	170	7.17438	168	3.12366	0	0	0	0	0	0	0	0	0	0	0	0	0	0	0	0	0	0	0	0	0	0	0	0
RP11-706O15.8	ENSG00000225722	0	0	0	0	0	0	0	0	0	0	0	0	0	0	0	0	0	0	0	0	0	0	0	0	0	0	0	0	0	0	0	0
AC108683.1	ENSG00000264861	0	0	0	0	0	0	0	0	0	0	0	0	0	0	0	0	0	0	0	0	0	0	0	0	0	0	0	0	0	0	0	0
RP11-707P20.1	ENSG00000236513	0	0	0	0	0	0	2	0.066521	0	0	0	0	0	0	0	0	0	0	0	0	0	0	0	0	0	0	0	0	0	0	0	0
AC074035.1	ENSG00000222834	0	0	0	0	0	0	0	0	0	0	0	0	0	0	0	0	0	0	0	0	0	0	0	0	0	0	0	0	0	0	0	0
MTND6P12	ENSG00000235039	0	0	0	0	0	0	0	0	0	0	0	0	0	0	0	0	0	0	0	0	0	0	0	0	0	0	0	0	0	0	0	0
RP11-585K14.2	ENSG00000226313	0	0	0	0	0	0	0	0	0	0	0	0	0	0	0	0	0	0	0	0	0	0	0	0	0	0	0	0	0	0	0	0
RP11-555H23.1	ENSG00000238193	0	0	0	0	0	0	0	0	0	0	0	0	0	0	0	0	0	0	0	0	0	0	0	0	0	0	0	0	0	0	0	0
SNORA20_4	ENSG00000201660	0	0	0	0	0	0	0	0	0	0	0	0	0	0	0	0	0	0	0	0	0	0	0	0	0	0	0	0	0	0	0	0
RP11-733O18.1	ENSG00000236120	0	0	0	0	0	0	0	0	0	0	0	0	0	0	0	0	2	0.130461	0	0	0	0	0	0	0	0	0	0	0	0	0	0
NLGN4X	ENSG00000146938	0	0	0	0	0	0	0	0	0	0	0	0	0	0	0	0	0	0	42	0.621566	0	0	0	0	44	0.530399	23	0.337272	0	0	0	0
SNORA31_26	ENSG00000252291	0	0	0	0	0	0	0	0	0	0	0	0	0	0	0	0	0	0	0	0	0	0	0	0	0	0	0	0	0	0	0	0
RP11-459A10.3	ENSG00000229818	0	0	0	0	0	0	0	0	0	0	0	0	0	0	0	0	0	0	0	0	0	0	0	0	0	0	0	0	0	0	0	0
RP11-459A10.2	ENSG00000225962	0	0	0	0	0	0	0	0	0	0	0	0	0	0	0	0	0	0	0	0	0	0	0	0	0	0	0	0	0	0	0	0
MIR4770	ENSG00000265284	0	0	0	0	0	0	0	0	0	0	0	0	0	0	0	0	0	0	0	0	0	0	0	0	0	0	0	0	0	0	0	0
RP11-459A10.1	ENSG00000237730	0	0	0	0	0	0	0	0	0	0	0	0	0	0	0	0	0	0	0	0	0	0	0	0	0	0	0	0	0	0	0	0
VCX3A	ENSG00000169059	0	0	0	0	0	0	0	0	0	0	0	0	0	0	0	0	0	0	0	0	0	0	0	0	0	0	0	0	0	0	0	0
RP11-1M18.1	ENSG00000231217	0	0	0	0	0	0	0	0	0	0	0	0	0	0	0	0	0	0	0	0	0	0	0	0	0	0	0	0	0	0	0	0
RP13-926M18.1	ENSG00000237490	0	0	0	0	0	0	0	0	0	0	0	0	0	0	0	0	0	0	0	0	0	0	0	0	0	0	0	0	0	0	0	0
HDHD1	ENSG00000130021	601	17.5052	788	20.2334	452	12.7531	638	7.93078	700	21.7051	999	26.0634	790	16.4552	124	3.38737	1359	27.3108	799	27.2957	655	18.2982	332	9.4461	755	21.0091	694	23.4921	596	16.4488	235	7.79853
RP11-483M24.2	ENSG00000228550	0	0	0	0	0	0	0	0	0	0	0	0	0	0	0	0	0	0	0	0	0	0	0	0	0	0	0	0	0	0	0	0
MIR4767	ENSG00000264268	0	0	0	0	0	0	0	0	0	0	0	0	0	0	0	0	0	0	0	0	0	0	0	0	0	0	0	0	0	0	0	0
STS	ENSG00000101846	177	2.5046	188	2.34516	279	3.82429	213	1.28631	126	1.89804	328	4.15728	164	1.65955	65	0.862632	540	5.27205	523	8.68002	305	4.13941	36	0.497609	723	9.77394	484	7.95937	331	4.438	252	4.06271
VCX	ENSG00000182583	0	0	0	0	0	0	0	0	0	0	0	0	0	0	0	0	0	0	0	0	0	0	0	0	0	0	0	0	0	0	0	0
PNPLA4	ENSG00000006757	231	6.1945	198	4.68068	167	4.33803	212	2.42623	8	0.228378	0	0	6	0.115061	0	0	1387	25.6621	745	23.4318	938	24.1252	427	11.1852	399	10.222	400	12.4659	457	11.6119	220	6.72153
RP11-692P14.1	ENSG00000230394	0	0	0	0	0	0	0	0	0	0	0	0	0	0	0	0	0	0	0	0	0	0	0	0	0	0	0	0	0	0	0	0
MIR651	ENSG00000207628	0	0	0	0	0	0	0	0	0	0	0	0	0	0	0	0	0	0	0	0	0	0	0	0	0	0	0	0	0	0	0	0
VCX2	ENSG00000177504	0	0	0	0	0	0	0	0	0	0	0	0	0	0	0	0	0	0	0	0	0	0	0	0	0	0	0	0	0	0	0	0
VCX3B	ENSG00000205642	0	0	0	0	0	0	0	0	0	0	0	0	0	0	0	0	2	0.108458	0	0	11	0.829235	0	0	0	0	4	0.365376	0	0	2	0.179098
KAL1	ENSG00000011201	49	0.634051	44	0.501916	54	0.676869	121	0.668214	83	1.14334	175	2.02833	138	1.277	48	0.582528	203	1.81236	147	2.231	89	1.10457	16	0.202241	117	1.44638	46	0.69176	23	0.282001	66	0.973023
DRAXINP1	ENSG00000225574	0	0	0	0	0	0	0	0	0	0	0	0	0	0	0	0	0	0	0	0	0	0	0	0	0	0	0	0	0	0	0	0
FAM9A	ENSG00000183304	0	0	0	0	0	0	0	0	0	0	0	0	0	0	0	0	0	0	0	0	0	0	0	0	0	0	0	0	0	0	0	0
GS1-542M4.3	ENSG00000231619	0	0	0	0	0	0	0	0	0	0	0	0	0	0	0	0	0	0	0	0	0	0	0	0	0	0	0	0	0	0	0	0
GS1-542M4.4	ENSG00000229012	0	0	0	0	0	0	0	0	0	0	0	0	0	0	0	0	0	0	0	0	0	0	0	0	0	0	0	0	0	0	0	0
RP11-66N5.2	ENSG00000225271	0	0	0	0	0	0	0	0	0	0	0	0	0	0	0	0	0	0	0	0	0	0	0	0	0	0	0	0	0	0	0	0
FAM9B	ENSG00000177138	0	0	0	0	0	0	0	0	0	0	0	0	0	0	0	0	6	0.0558219	0	0	0	0	0	0	0	0	0	0	0	0	0	0
RNA5SP499	ENSG00000200852	0	0	0	0	0	0	0	0	0	0	0	0	0	0	0	0	0	0	0	0	0	0	0	0	0	0	0	0	0	0	0	0
RP11-430A19.2	ENSG00000219870	0	0	0	0	0	0	0	0	0	0	0	0	0	0	0	0	0	0	0	0	0	0	0	0	0	0	0	0	0	0	0	0
GS1-519E5.1	ENSG00000228543	0	0	0	0	0	0	0	0	0	0	0	0	0	0	0	0	0	0	0	0	0	0	0	0	0	0	0	0	0	0	0	0
RP11-126O22.1	ENSG00000232111	0	0	0	0	0	0	0	0	0	0	0	0	0	0	0	0	0	0	0	0	0	0	0	0	0	0	0	0	1	0.00740201	0	0
TBL1X	ENSG00000101849	443	5.83462	798	9.26534	573	7.31048	1406	7.90307	577	8.09012	1032	12.1747	1829	17.2268	1546	19.097	1195	10.8592	602	9.2995	920	11.6217	506	6.50999	1361	17.1251	1240	18.9801	2457	30.6625	1695	25.4349
GPR143	ENSG00000101850	5779	214.415	6480	211.947	3225	115.908	3656	57.891	8879	350.701	9105	302.59	4958	131.551	505	17.5728	12610	322.804	6051	263.321	8170	290.736	4921	178.352	7847	278.147	5579	240.563	8306	292.004	5665	239.472
SHROOM2	ENSG00000146950	126	1.40876	271	2.67108	123	1.33215	437	2.08521	285	3.39221	566	5.66832	641	5.12517	173	1.8141	1659	12.7978	766	10.045	1255	13.4581	930	10.1571	226	2.41403	142	1.84512	212	2.24593	324	4.12727
RP11-98L4.1	ENSG00000215319	0	0	0	0	0	0	0	0	0	0	0	0	0	0	0	0	0	0	0	0	0	0	0	0	0	0	0	0	0	0	0	0
HMGN1P33	ENSG00000230326	0	0	0	0	0	0	0	0	0	0	0	0	0	0	0	0	0	0	0	0	0	0	0	0	0	0	0	0	0	0	0	0
Y_RNA_766	ENSG00000206844	0	0	0	0	0	0	0	0	0	0	0	0	0	0	0	0	0	0	0	0	0	0	0	0	0	0	0	0	0	0	0	0
AC002365.1	ENSG00000234469	0	0	0	0	0	0	0	0	0	0	0	0	0	0	0	0	0	0	0	0	0	0	0	0	0	0	0	0	0	0	0	0
WWC3	ENSG00000047644	1150	14.9164	2372	27.1225	1168	14.6754	1255	6.94721	932	12.8692	1938	22.5159	1352	12.5408	75	0.912376	2989	26.7493	1592	24.2194	1700	21.1489	496	6.28446	1531	18.9717	1179	17.7725	2252	27.6775	1214	17.9405
WWC3-AS1	ENSG00000225076	0	0	0	0	0	0	0	0	0	0	0	0	0	0	0	0	0	0	0	0	0	0	0	0	0	0	0	0	0	0	0	0
Y_RNA_767	ENSG00000202469	0	0	0	0	0	0	0	0	0	0	0	0	0	0	0	0	0	0	0	0	0	0	0	0	0	0	0	0	0	0	0	0
CLCN4	ENSG00000073464	52	0.710851	85	1.02434	39	0.516443	101	0.589248	294	4.27851	498	6.09783	478	4.6729	139	1.78212	15	0.141478	99	1.58732	5	0.0655571	32	0.427313	120	1.5672	65	1.03266	20	0.259059	12	0.186899
AC003666.1	ENSG00000222133	0	0	0	0	0	0	0	0	0	0	0	0	0	0	0	0	0	0	0	0	0	0	0	0	0	0	0	0	0	0	0	0
RP6-1O2.1	ENSG00000227042	0	0	0	0	0	0	0	0	0	0	0	0	0	0	0	0	0	0	0	0	0	0	0	0	0	0	0	0	0	0	0	0
MID1	ENSG00000101871	764	9.31394	1088	11.6928	902	10.652	1731	9.00615	937	12.1605	2202	24.0452	2119	18.4737	1548	17.6994	777	6.53556	596	8.52199	620	7.24947	532	6.33538	265	3.08641	265	3.75453	237	2.73768	490	6.80593
RNU6-800P	ENSG00000207202	0	0	0	0	0	0	0	0	0	0	0	0	0	0	0	0	0	0	0	0	0	0	0	0	0	0	0	0	0	0	0	0
RP11-120D5.1	ENSG00000234129	13	0.389468	9	0.237695	14	0.406292	4	0.0511434	5	0.159466	9	0.241514	3	0.0642736	8	0.224784	0	0	1	0.0351385	0	0	0	0	0	0	4	0.13927	0	0	3	0.1024
HCCS	ENSG00000004961	1169	46.1962	1270	44.2431	1028	39.3521	2734	46.1097	1147	48.2532	1351	47.821	1939	54.7965	1846	68.4181	1814	49.4596	1181	54.7389	1379	52.2674	1810	69.8701	1828	69.0137	1516	69.6242	1693	63.3933	1755	79.0169
Y_RNA_768	ENSG00000207151	0	0	0	0	0	0	0	0	0	0	0	0	0	0	0	0	0	0	0	0	0	0	0	0	0	0	0	0	0	0	0	0
ARHGAP6	ENSG00000047648	0	0	0	0	0	0	0	0	34	0.399648	55	0.543954	40	0.315843	11	0.113912	34	0.259017	28	0.362611	0	0	0	0	0	0	16	0.205313	2	0.0209244	1	0.01258
AMELX	ENSG00000125363	0	0	0	0	0	0	0	0	0	0	0	0	0	0	0	0	0	0	0	0	0	0	0	0	0	0	0	0	0	0	0	0
MIR548AX	ENSG00000263652	0	0	0	0	0	0	0	0	0	0	0	0	0	0	0	0	0	0	0	0	0	0	0	0	0	0	0	0	0	0	0	0
AC002366.3	ENSG00000232392	0	0	0	0	0	0	0	0	0	0	0	0	0	0	0	0	0	0	0	0	0	0	0	0	0	0	0	0	0	0	0	0
GS1-590J6.2	ENSG00000223418	0	0	0	0	0	0	0	0	0	0	0	0	0	0	0	0	0	0	0	0	0	0	0	0	0	0	0	0	0	0	0	0
MSL3	ENSG00000005302	532	7.55924	531	6.65137	362	4.98262	774	4.69363	698	10.5583	1023	13.0201	936	9.51099	836	11.1409	1937	18.9897	1246	20.7653	1200	16.3539	904	12.5475	1757	23.8509	1434	23.6802	951	12.8039	584	9.45432
Y_RNA_769	ENSG00000206792	0	0	0	0	0	0	0	0	0	0	0	0	0	0	0	0	0	0	0	0	0	0	0	0	0	0	0	0	0	0	0	0
FRMPD4	ENSG00000169933	0	0	0	0	0	0	3	0.0139564	0	0	0	0	0	0	1	0.0102235	4	0.0300838	0	0	0	0	0	0	0	0	0	0	0	0	0	0
AC002981.1	ENSG00000252111	0	0	0	0	0	0	0	0	0	0	0	0	0	0	0	0	0	0	0	0	0	0	0	0	0	0	0	0	0	0	0	0
Y_RNA_770	ENSG00000206795	0	0	0	0	0	0	0	0	0	0	0	0	0	0	0	0	0	0	0	0	0	0	0	0	0	0	0	0	0	0	0	0
FRMPD4-AS1	ENSG00000223487	0	0	0	0	0	0	0	0	0	0	0	0	0	0	0	0	0	0	0	0	0	0	0	0	0	0	0	0	0	0	0	0
RPL17P49	ENSG00000231211	0	0	0	0	0	0	0	0	0	0	0	0	0	0	0	0	0	0	0	0	0	0	0	0	0	0	0	0	0	0	0	0
7SK_7	ENSG00000271814	0	0	0	0	0	0	0	0	0	0	0	0	0	0	0	0	0	0	0	0	0	0	0	0	0	0	0	0	0	0	0	0
PRPS2	ENSG00000101911	534	17.8659	470	13.8622	281	9.10696	259	3.69816	477	16.9892	1237	37.0702	452	10.8145	172	5.3971	2646	61.0795	1136	44.5777	1268	40.6891	504	16.4716	1418	45.3239	1205	46.8533	805	25.5196	603	22.9854
PSMA6P2	ENSG00000229083	0	0	0	0	0	0	0	0	0	0	0	0	0	0	0	0	0	0	0	0	0	0	0	0	0	0	0	0	0	0	0	0
MRPL35P4	ENSG00000230691	0	0	0	0	0	0	0	0	0	0	0	0	0	0	0	0	0	0	0	0	0	0	0	0	0	0	0	0	0	0	0	0
TLR7	ENSG00000196664	0	0	0	0	0	0	1	0.00756007	0	0	0	0	0	0	0	0	0	0	1	0.0207768	0	0	0	0	0	0	0	0	0	0	0	0
TLR8-AS1	ENSG00000233338	0	0	0	0	0	0	0	0	0	0	0	0	0	0	0	0	0	0	0	0	0	0	0	0	0	0	0	0	0	0	0	0
TLR8	ENSG00000101916	0	0	0	0	0	0	0	0	0	0	0	0	0	0	0	0	3	0.0438766	27	0.671287	0	0	0	0	0	0	0	0	0	0	1	0.0241513
TMSB4X	ENSG00000205542	84	4.54604	74	3.5305	95	4.98036	254	5.86664	13	0.748976	5	0.242379	10	0.387024	6	0.304546	3337	124.604	3419	217.024	1492	77.4458	6140	324.596	9415	486.79	8394	527.949	8756	449.008	8906	549.146
FAM9C	ENSG00000187268	0	0	0	0	0	0	0	0	0	0	0	0	0	0	0	0	0	0	0	0	0	0	0	0	0	0	0	0	0	0	0	0
RP11-791M20.1	ENSG00000261030	0	0	0	0	0	0	0	0	0	0	0	0	0	0	0	0	0	0	0	0	0	0	0	0	0	0	0	0	0	0	0	0
GS1-600G8.5	ENSG00000235385	0	0	0	0	2	0.114816	2	0.050585	0	0	0	0	5	0.211906	0	0	0	0	9	0.625586	2	0.113683	0	0	40	2.26473	41	2.82386	44	2.4708	129	8.71026
GS1-600G8.3	ENSG00000231216	0	0	0	0	0	0	0	0	0	0	0	0	0	0	0	0	0	0	0	0	0	0	0	0	0	0	0	0	0	0	0	0
ATXN3L	ENSG00000123594	0	0	0	0	0	0	0	0	0	0	0	0	0	0	0	0	0	0	0	0	0	0	0	0	0	0	0	0	0	0	0	0
GS1-600G8.4	ENSG00000235592	0	0	0	0	0	0	0	0	0	0	0	0	0	0	0	0	0	0	0	0	0	0	0	0	0	0	0	0	0	0	0	0
RP11-142G7.2	ENSG00000226985	0	0	0	0	0	0	0	0	0	0	0	0	0	0	0	0	0	0	0	0	0	0	0	0	0	0	0	0	0	0	0	0
RP11-1L9.1	ENSG00000226434	0	0	0	0	0	0	0	0	0	0	0	0	0	0	0	0	0	0	0	0	0	0	0	0	0	0	0	0	0	0	0	0
GPX1P1	ENSG00000197582	0	0	0	0	0	0	0	0	0	0	0	0	0	0	0	0	0	0	0	0	0	0	0	0	0	0	0	0	0	0	0	0
EGFL6	ENSG00000198759	0	0	0	0	0	0	0	0	0	0	0	0	0	0	0	0	0	0	0	0	0	0	1	0.0345747	0	0	0	0	0	0	14	0.564569
RPL30P15	ENSG00000233357	0	0	0	0	0	0	0	0	0	0	0	0	0	0	0	0	0	0	0	0	0	0	0	0	0	0	0	0	0	0	0	0
RN7SKP20	ENSG00000199622	0	0	0	0	0	0	0	0	0	0	0	0	0	0	0	0	0	0	0	0	0	0	0	0	0	0	0	0	0	0	0	0
TCEANC	ENSG00000176896	12	0.203508	51	0.762466	42	0.689973	46	0.332935	23	0.415239	70	1.06333	64	0.776181	37	0.588504	255	2.98374	155	3.08309	141	2.29347	44	0.72891	117	1.89563	114	2.24685	0	0	101	1.95152
RAB9A	ENSG00000123595	326	14.753	363	14.4817	331	14.5102	426	8.22759	349	16.8135	713	28.9016	656	21.2299	435	18.4628	2761	86.2083	1427	75.7426	1255	54.4728	1237	54.683	1454	62.8627	1314	69.1076	1112	47.6827	696	35.8857
TRAPPC2	ENSG00000196459	95	1.4354	163	2.17114	202	2.95655	316	2.0377	93	1.49591	165	2.23309	250	2.70131	165	2.3382	658	6.85959	404	7.15957	450	6.52135	161	2.37628	315	4.54704	357	6.26885	176	2.51975	156	2.68551
OFD1	ENSG00000046651	35	0.619644	13	0.202893	42	0.720288	8	0.0604458	41	0.772732	107	1.69679	20	0.253214	55	0.913239	2588	31.6126	1398	29.0293	521	8.84681	88	1.52187	923	15.6114	972	19.9991	737	12.3633	474	9.56101
GPM6B	ENSG00000046653	1512	24.5847	1643	23.5505	3223	50.764	4254	29.5197	3929	68.0088	7603	110.731	5381	62.569	19968	304.505	5820	65.2916	3616	68.9598	5964	93.009	4418	70.1713	11673	181.327	11737	221.788	11638	179.302	12392	229.565
RP1-122K4.2	ENSG00000233535	2	0.265155	2	0.233749	0	0	0	0	0	0	0	0	0	0	0	0	0	0	0	0	0	0	0	0	29	3.67311	17	2.61931	42	5.2761	7	1.05735
RP1-122K4.3	ENSG00000212663	0	0	0	0	0	0	0	0	0	0	0	0	0	0	0	0	0	0	0	0	0	0	0	0	0	0	0	0	0	0	0	0
GEMIN8	ENSG00000046647	466	17.7391	467	15.6716	246	9.07118	989	16.0673	202	8.18593	285	9.71767	413	11.2429	177	6.31927	1655	43.4676	967	43.1745	1156	42.2064	753	28.0003	158	5.74606	249	11.0158	397	14.3196	203	8.80427
AC003035.1	ENSG00000264331	0	0	0	0	0	0	0	0	0	0	0	0	0	0	0	0	0	0	0	0	0	0	0	0	0	0	0	0	0	0	0	0
GS1-257G1.1	ENSG00000233247	0	0	0	0	0	0	0	0	0	0	0	0	0	0	0	0	0	0	0	0	0	0	0	0	0	0	0	0	0	0	0	0
GLRA2	ENSG00000101958	1	0.0248516	2	0.0438161	6	0.14444	6	0.0636366	73	1.93129	199	4.42974	236	4.1942	291	6.78257	0	0	0	0	0	0	0	0	0	0	0	0	0	0	0	0
AC003658.1	ENSG00000221278	0	0	0	0	0	0	0	0	0	0	0	0	0	0	0	0	0	0	0	0	0	0	0	0	0	0	0	0	0	0	0	0
NPM1P9	ENSG00000231066	0	0	0	0	0	0	0	0	0	0	0	0	0	0	0	0	0	0	0	0	0	0	0	0	0	0	0	0	0	0	0	0
FANCB	ENSG00000181544	16	0.459217	7	0.177111	26	0.722859	5	0.0612448	19	0.580526	42	1.07974	17	0.348923	23	0.619118	122	2.4159	67	2.25542	61	1.6792	10	0.280362	13	0.356458	44	1.46764	0	0	12	0.392401
MOSPD2	ENSG00000130150	54	0.880974	30	0.43146	76	1.20106	37	0.257616	33	0.573131	143	2.08966	48	0.560007	30	0.459027	2421	27.2512	1628	31.1515	812	12.7057	298	4.74905	1209	18.8435	1036	19.6426	370	5.7196	518	9.62831
TPT1P14	ENSG00000235929	0	0	0	0	0	0	0	0	0	0	0	0	0	0	0	0	0	0	0	0	0	0	0	0	0	0	0	0	0	0	0	0
RP11-699A7.1	ENSG00000236929	0	0	0	0	0	0	0	0	0	0	0	0	0	0	0	0	0	0	0	0	0	0	0	0	0	0	0	0	0	0	0	0
ASB9	ENSG00000102048	429	16.7522	544	18.7268	467	17.665	448	7.46612	568	23.6121	579	20.2519	811	22.6474	173	6.33591	963	25.9455	604	27.6635	911	34.1199	517	19.7209	111	4.141	68	3.08598	45	1.66503	31	1.3792
ASB11	ENSG00000165192	790	18.9884	892	18.9006	1154	26.8688	1556	15.9614	1952	49.9472	2887	62.1554	3590	61.7075	3499	78.8773	9233	153.117	5134	144.734	6945	160.106	2950	69.2634	151	3.46741	88	2.45817	234	5.32931	92	2.51941
