## Supplementary material for "Spliceosome Inhibition in *SF3B1*-Mutated Uveal Melanoma": Supplementary table S3 and S7.xlsx (part 8 of 8)

### Sheet: S3 Gene expression data (continued)
Name	Identifier	SF3B1MUT Medium cells (Total counts)	SF3B1MUT Medium cells (TPM)	SF3B1MUT 0 nM E7107 cells (Total counts)	SF3B1MUT 0 nM E7107 cells (TPM)	SF3B1MUT 1 nM E7107 cells (Total counts)	SF3B1MUT 1 nM E7107 cells (TPM)	SF3B1MUT 5 nM E7107 cells (Total counts)	SF3B1MUT 5 nM E7107 cells (TPM)	SF3B1WT Medium cells (Total counts)	SF3B1WT Medium cells (TPM)	SF3B1WT 0 nM E7107 cells (Total counts)	SF3B1WT 0 nM E7107 cells (TPM)	SF3B1WT 1 nM E7107 cells (Total counts)	SF3B1WT 1 nM E7107 cells (TPM)	SF3B1WT 5 nM E7107 cells (Total counts)	SF3B1WT 5 nM E7107 cells (TPM)	SF3B1MUT Medium tumor slice (Total counts)	SF3B1MUT Medium tumor slice (TPM)	SF3B1MUT 0 nM E7107 tumor slice (Total counts)	SF3B1MUT 0 nM E7107 tumor slice (TPM)	SF3B1MUT 1 nM E7107 tumor slice (Total counts)	SF3B1MUT 1 nM E7107 tumor slice (TPM)	SF3B1MUT 5 nM E7107 tumor slice (Total counts)	SF3B1MUT 5 nM E7107 tumor slice (TPM)	SF3B1WT Medium tumor slice (Total counts)	SF3B1WT Medium tumor slice (TPM)	SF3B1WT 0 nM E7107 tumor slice (Total counts)	SF3B1WT 0 nM E7107 tumor slice (TPM)	SF3B1WT 1 nM E7107 tumor slice (Total counts)	SF3B1WT 1 nM E7107 tumor slice (TPM)	SF3B1WT 5 nM E7107 tumor slice (Total counts)	SF3B1WT 5 nM E7107 tumor slice (TPM)
PIGA	ENSG00000165195	88	2.16767	19	0.412586	98	2.3384	125	1.31408	187	4.90369	806	17.7835	306	5.39033	972	22.4556	8308	141.198	5029	145.294	4477	105.772	2151	51.7574	1301	30.6165	1609	46.0613	1344	31.3693	1356	38.0559
FIGF	ENSG00000165197	0	0	5	0.18891	18	0.747291	79	1.44499	6	0.273751	4	0.153556	48	1.47116	73	2.9343	146	4.31727	88	4.42356	183	7.52247	95	3.97722	106	4.34018	38	1.89272	0	0	49	2.39266
PIR	ENSG00000087842	3847	141.313	4285	138.759	1894	67.3941	1207	18.922	3655	142.928	5814	191.296	2365	62.126	545	18.776	15997	405.433	7898	340.276	5460	192.365	1525	54.7205	2150	75.4509	2039	87.0453	695	24.1901	899	37.6244
BMX	ENSG00000102010	0	0	0	0	0	0	0	0	0	0	0	0	0	0	0	0	0	0	3	0.115709	0	0	0	0	0	0	0	0	0	0	4	0.149866
ACE2	ENSG00000130234	0	0	0	0	1	0.0227673	0	0	0	0	0	0	0	0	0	0	28	0.454054	15	0.413499	5	0.112713	4	0.0918353	22	0.49399	16	0.437036	0	0	7	0.187447
GS1-594A7.3	ENSG00000225833	0	0	0	0	0	0	0	0	0	0	0	0	0	0	0	0	10	1.10914	12	2.26257	0	0	0	0	0	0	0	0	0	0	0	0
TMEM27	ENSG00000147003	17	0.994078	11	0.567041	0	0	3	0.0748677	14	0.871506	9	0.471396	0	0	2	0.109686	62	2.50141	92	6.30978	18	1.00953	5	0.285603	28	1.56422	17	1.15529	0	0	6	0.399737
GS1-594A7.5	ENSG00000237539	0	0	0	0	0	0	0	0	0	0	0	0	0	0	0	0	0	0	0	0	0	0	0	0	0	0	0	0	0	0	0	0
CA5BP1	ENSG00000186312	249	9.53765	245	8.27291	150	5.56565	578	9.44869	337	13.7418	429	14.7187	311	8.51894	232	8.33446	1191	31.4757	514	23.0919	497	18.2588	398	14.8918	592	21.6636	513	22.8364	612	22.212	646	28.192
CA5B	ENSG00000169239	43	0.512964	110	1.15681	145	1.67559	180	0.916416	23	0.29209	93	0.99374	64	0.545986	22	0.246144	612	5.03722	512	7.16379	440	5.03437	266	3.09971	661	7.53333	640	8.87294	496	5.60653	1132	15.3857
SNORA7_5	ENSG00000200620	0	0	0	0	0	0	0	0	0	0	0	0	0	0	0	0	0	0	0	0	0	0	0	0	0	0	0	0	0	0	0	0
ZRSR2	ENSG00000169249	36	1.59935	62	2.4282	104	4.47567	170	3.22324	52	2.45933	88	3.50184	108	3.43123	244	10.1667	1433	43.9248	708	36.8918	719	30.637	367	15.9268	387	16.4256	449	23.1824	231	9.72408	230	11.6418
AP1S2	ENSG00000182287	835	14.3694	765	11.6055	1645	27.4221	1652	12.1329	3213	58.8617	8848	136.386	5285	65.0399	7958	128.441	45439	539.513	26320	531.242	22325	368.483	14092	236.889	15457	254.123	14962	299.234	9621	156.88	11412	223.751
RNU5F-7P	ENSG00000200566	0	0	0	0	0	0	0	0	0	0	0	0	0	0	0	0	0	0	0	0	0	0	0	0	0	0	0	0	0	0	0	0
SETP15	ENSG00000226536	0	0	0	0	0	0	0	0	0	0	0	0	0	0	0	0	0	0	0	0	0	0	0	0	0	0	0	0	0	0	0	0
GRPR	ENSG00000126010	0	0	0	0	0	0	0	0	0	0	6	0.25708	0	0	1	0.0448636	2	0.0660082	15	0.841574	14	0.642316	0	0	0	0	6	0.333554	15	0.67988	0	0
RP11-431J24.2	ENSG00000238178	0	0	0	0	0	0	0	0	0	0	0	0	0	0	0	0	0	0	0	0	0	0	0	0	0	0	0	0	0	0	0	0
MAGEB17	ENSG00000182798	0	0	3	0.15148	0	0	0	0	0	0	2	0.102609	0	0	0	0	1	0.0395189	0	0	0	0	0	0	0	0	0	0	0	0	0	0
RPL6P30	ENSG00000215313	0	0	0	0	0	0	0	0	0	0	0	0	0	0	0	0	0	0	0	0	0	0	0	0	0	0	0	0	0	0	0	0
AC078993.1	ENSG00000252648	0	0	0	0	0	0	0	0	0	0	0	0	0	0	0	0	0	0	0	0	0	0	0	0	0	0	0	0	0	0	0	0
AC073597.1	ENSG00000238623	0	0	0	0	0	0	0	0	0	0	0	0	0	0	0	0	0	0	0	0	0	0	0	0	0	0	0	0	0	0	0	0
RP11-759L5.2	ENSG00000235071	0	0	0	0	0	0	0	0	0	0	0	0	0	0	0	0	0	0	0	0	0	0	0	0	0	0	0	0	0	0	0	0
RN7SL658P	ENSG00000239333	0	0	0	0	0	0	0	0	0	0	0	0	0	0	0	0	0	0	0	0	0	0	0	0	0	0	0	0	0	0	0	0
CTPS2	ENSG00000047230	411	6.88286	419	6.18573	248	4.0231	156	1.11494	586	10.4471	909	13.6352	506	6.05984	56	0.879555	1687	19.4923	1081	21.2328	897	14.4077	266	4.35141	466	7.45556	533	10.3735	456	7.2358	303	5.78124
MIR548AM	ENSG00000265144	0	0	0	0	0	0	0	0	0	0	0	0	0	0	0	0	0	0	0	0	0	0	0	0	0	0	0	0	0	0	0	0
S100G	ENSG00000169906	0	0	0	0	0	0	0	0	0	0	0	0	0	0	0	0	0	0	0	0	0	0	0	0	0	0	0	0	0	0	0	0
SYAP1	ENSG00000169895	577	8.29573	593	7.51595	867	12.0748	1166	7.1545	1051	16.0862	1764	22.7169	1346	13.8391	1260	16.9901	6235	61.8496	3831	64.602	3612	49.8082	1474	20.7013	3998	54.9147	3564	59.5505	2207	30.066	1626	26.6349
RNU7-56P	ENSG00000238709	0	0	0	0	0	0	0	0	0	0	0	0	0	0	0	0	0	0	0	0	0	0	0	0	0	0	0	0	0	0	0	0
TXLNG	ENSG00000086712	34	0.703433	66	1.20375	85	1.70351	116	1.02424	221	4.86751	395	7.32002	120	1.77545	412	7.99445	2043	29.1631	1167	28.3184	1043	20.6968	493	9.9635	1825	36.0723	1773	42.6306	730	14.3107	792	18.669
CTD-2542O7.2	ENSG00000230180	0	0	0	0	0	0	0	0	0	0	0	0	0	0	0	0	0	0	0	0	0	0	0	0	0	0	0	0	0	0	0	0
RBBP7	ENSG00000102054	1635	20.4096	2115	23.2743	1666	20.1453	1249	6.65397	3233	42.9628	6268	70.0837	4490	40.0817	982	11.4968	6723	57.903	3700	54.1718	4743	56.7864	2034	24.8021	4102	48.9192	3382	49.0636	3462	40.9485	2374	33.7636
RNU4-6P	ENSG00000222736	0	0	0	0	0	0	0	0	0	0	0	0	0	0	0	0	0	0	0	0	0	0	0	0	0	0	0	0	0	0	0	0
RP11-716A19.3	ENSG00000223498	0	0	0	0	0	0	0	0	0	0	0	0	0	0	0	0	0	0	0	0	0	0	0	0	0	0	0	0	0	0	0	0
Y_RNA_771	ENSG00000199410	0	0	0	0	0	0	0	0	0	0	0	0	0	0	0	0	0	0	0	0	0	0	0	0	0	0	0	0	0	0	0	0
REPS2	ENSG00000169891	0	0	6	0.0429599	2	0.0157353	7	0.024264	6	0.0518781	5	0.036375	13	0.0755073	1	0.00761745	312	1.74839	135	1.28603	125	0.973748	55	0.436361	51	0.39573	10	0.0943911	0	0	13	0.120298
SNORA16_2	ENSG00000201467	0	0	0	0	0	0	0	0	0	0	0	0	0	0	0	0	0	0	0	0	0	0	0	0	0	0	0	0	0	0	0	0
CBX1P2	ENSG00000214322	0	0	0	0	0	0	0	0	0	0	0	0	0	0	0	0	0	0	0	0	0	0	0	0	0	0	0	0	0	0	0	0
CBX1P4	ENSG00000214321	0	0	0	0	0	0	0	0	0	0	0	0	0	0	0	0	0	0	0	0	0	0	0	0	0	0	0	0	0	0	0	0
snoU13_450	ENSG00000238764	0	0	0	0	0	0	0	0	0	0	0	0	0	0	0	0	0	0	0	0	0	0	0	0	0	0	0	0	0	0	0	0
NHS	ENSG00000188158	0	0	0	0	0	0	0	0	0	0	0	0	0	0	0	0	55	0.380068	82	0.963266	2	0.0192124	23	0.225023	428	4.09533	479	5.57548	42	0.398585	240	2.73867
MIR4768	ENSG00000265465	0	0	0	0	0	0	0	0	0	0	0	0	0	0	0	0	0	0	0	0	0	0	0	0	0	0	0	0	0	0	0	0
RP1-60N8.1	ENSG00000235834	0	0	0	0	0	0	0	0	0	0	0	0	0	0	0	0	0	0	0	0	0	0	0	0	0	0	0	0	0	0	0	0
NHS-AS1	ENSG00000230020	0	0	0	0	0	0	0	0	0	0	0	0	0	0	0	0	0	0	0	0	0	0	0	0	0	0	0	0	0	0	0	0
RP3-389A20.5	ENSG00000226153	0	0	0	0	0	0	0	0	0	0	0	0	0	0	0	0	0	0	0	0	0	0	0	0	0	0	0	0	0	0	0	0
SCML1	ENSG00000047634	11	0.18539	9	0.133717	21	0.342844	27	0.194205	76	1.36357	265	4.00048	91	1.09678	33	0.521622	847	9.84916	508	10.0418	249	4.02502	254	4.18167	218	3.51009	193	3.78025	43	0.686685	138	2.64987
RP3-389A20.2	ENSG00000227873	0	0	0	0	0	0	0	0	0	0	0	0	0	0	0	0	0	0	0	0	0	0	0	0	0	0	0	0	0	0	0	0
RAI2	ENSG00000131831	0	0	0	0	0	0	0	0	0	0	0	0	0	0	0	0	15	0.364216	25	1.03191	5	0.168768	22	0.756293	85	2.8578	58	2.37215	44	1.46721	5	0.200478
RP1-272E8.1	ENSG00000225066	0	0	0	0	0	0	0	0	0	0	0	0	0	0	0	0	0	0	0	0	0	0	0	0	0	0	0	0	0	0	0	0
RP3-410B11.1	ENSG00000225882	0	0	0	0	0	0	0	0	0	0	0	0	0	0	0	0	0	0	0	0	0	0	0	0	0	0	0	0	0	0	0	0
BEND2	ENSG00000177324	0	0	0	0	0	0	0	0	0	0	0	0	0	0	0	0	0	0	0	0	0	0	0	0	0	0	0	0	0	0	0	0
SCML2	ENSG00000102098	68	1.4365	101	1.88091	69	1.41198	86	0.775347	212	4.76763	530	10.0287	551	8.32398	286	5.66643	219	3.19199	121	2.99803	155	3.14052	60	1.23814	96	1.93747	82	2.01316	174	3.48289	32	0.770189
TMSB10P2	ENSG00000235211	0	0	0	0	0	0	0	0	0	0	0	0	0	0	0	0	0	0	0	0	0	0	0	0	0	0	0	0	0	0	0	0
Y_RNA_772	ENSG00000207025	0	0	0	0	0	0	0	0	0	0	0	0	0	0	0	0	0	0	0	0	0	0	0	0	0	0	0	0	0	0	0	0
CDKL5	ENSG00000008086	0	0	13	0.295716	14	0.349939	27	0.297335	5	0.137348	26	0.600933	33	0.608945	21	0.508216	60	1.0682	21	0.635558	22	0.544475	20	0.504118	43	1.06003	40	1.19953	86	2.10268	0	0
GJA6P	ENSG00000236187	0	0	0	0	0	0	0	0	0	0	0	0	0	0	0	0	0	0	0	0	0	0	0	0	0	0	0	0	0	0	0	0
RS1	ENSG00000102104	0	0	0	0	0	0	0	0	0	0	0	0	0	0	0	0	8	0.146146	124	3.85081	0	0	12	0.310369	0	0	0	0	0	0	0	0
PPEF1	ENSG00000086717	14	0.36752	18	0.416558	9	0.228864	8	0.0896283	52	1.45321	124	2.91572	44	0.826018	31	0.763243	0	0	0	0	0	0	0	0	0	0	0	0	64	1.59194	13	0.388819
PPEF1-AS1	ENSG00000237221	0	0	0	0	0	0	0	0	0	0	0	0	0	0	0	0	0	0	0	0	0	0	0	0	0	0	0	0	0	0	0	0
RP3-499B10.3	ENSG00000196564	0	0	0	0	0	0	0	0	0	0	0	0	0	0	0	0	0	0	0	0	0	0	0	0	0	0	0	0	0	0	0	0
AL096700.1	ENSG00000223018	0	0	0	0	0	0	0	0	0	0	0	0	0	0	0	0	0	0	0	0	0	0	0	0	0	0	0	0	0	0	0	0
HAUS1P2	ENSG00000224224	0	0	0	0	0	0	0	0	0	0	0	0	0	0	0	0	0	0	0	0	0	0	0	0	0	0	0	0	0	0	0	0
PHKA2-AS1	ENSG00000237836	0	0	3	0.262402	0	0	2	0.0846891	0	0	0	0	0	0	0	0	0	0	0	0	0	0	0	0	0	0	0	0	0	0	0	0
PHKA2	ENSG00000044446	224	2.28922	392	3.53163	75	0.742477	112	0.488494	358	3.89487	524	4.79669	378	2.76258	19	0.182113	1506	10.619	843	10.1047	734	7.19465	292	2.91503	554	5.40899	542	6.43735	1021	9.88688	422	4.91363
RN7SL48P	ENSG00000266710	0	0	0	0	0	0	0	0	0	0	0	0	0	0	0	0	0	0	0	0	0	0	0	0	0	0	0	0	0	0	0	0
GPR64	ENSG00000173698	0	0	0	0	0	0	0	0	0	0	0	0	0	0	0	0	15	0.0938641	5	0.0531878	3	0.0260965	6	0.0531569	34	0.2946	29	0.305671	0	0	3	0.0309998
PDHA1	ENSG00000131828	1809	37.1519	2186	39.577	1434	28.5282	1742	15.2684	3267	71.4269	5101	93.8359	3807	55.9124	579	11.1524	5741	81.3488	3508	84.5	3236	63.7419	1150	23.0707	3894	76.4021	3469	82.7972	2553	49.6807	2245	52.5303
MAP3K15	ENSG00000180815	49	0.808551	52	0.756423	41	0.655357	61	0.429579	16	0.281062	27	0.399068	15	0.177005	2	0.030952	13	0.148005	0	0	0	0	17	0.27402	67	1.05622	40	0.76708	0	0	28	0.526406
Y_RNA_773	ENSG00000202144	0	0	0	0	0	0	0	0	0	0	0	0	0	0	0	0	0	0	0	0	0	0	0	0	0	0	0	0	0	0	0	0
SH3KBP1	ENSG00000147010	734	11.6173	803	11.2041	718	11.0082	896	6.05229	1124	18.9386	1757	24.9088	1743	19.7284	469	6.96195	1905	20.803	1403	26.0449	868	13.1766	290	4.48363	3405	51.4866	2054	37.7815	1347	20.201	992	17.8885
CXorf23	ENSG00000173681	13	0.138999	0	0	28	0.290007	20	0.091264	13	0.147973	54	0.51717	23	0.175865	89	0.892495	860	6.34436	447	5.6057	276	2.83042	84	0.877341	538	5.49563	570	7.08291	196	1.98572	267	3.2526
Y_RNA_774	ENSG00000206663	0	0	0	0	0	0	0	0	0	0	0	0	0	0	0	0	0	0	0	0	0	0	0	0	0	0	0	0	0	0	0	0
MAP7D2	ENSG00000184368	0	0	0	0	0	0	10	0.088001	0	0	1	0.0184696	1	0.0147458	149	2.88151	298	4.23958	138	3.33749	155	3.06543	160	3.22275	48	0.945571	51	1.22215	73	1.42627	30	0.704787
MIR23C	ENSG00000264566	0	0	0	0	0	0	0	0	0	0	0	0	0	0	0	0	0	0	0	0	0	0	0	0	0	0	0	0	0	0	0	0
EIF1AX	ENSG00000173674	775	16.1537	787	14.4609	1511	30.5082	1355	12.0534	1728	38.3428	4016	74.9781	1912	28.4997	3521	68.8308	16732	240.624	9489	231.977	9921	198.335	7009	142.707	9429	187.759	9662	234.048	5922	116.959	6663	158.23
snoU2-30	ENSG00000201882	0	0	0	0	0	0	0	0	0	0	0	0	0	0	0	0	0	0	0	0	0	0	0	0	0	0	0	0	0	0	0	0
snoU2_19_3	ENSG00000201592	0	0	0	0	0	0	0	0	0	0	0	0	0	0	0	0	0	0	0	0	0	0	0	0	0	0	0	0	0	0	0	0
EIF1AX-AS1	ENSG00000225037	0	0	0	0	0	0	0	0	0	0	0	0	0	0	0	0	0	0	0	0	0	0	0	0	0	0	0	0	0	0	0	0
RPS6KA3	ENSG00000177189	365	3.62072	416	3.63786	821	7.88911	407	1.72305	2305	24.3413	6868	61.0245	2781	19.7282	2258	21.0075	15272	104.525	8897	103.514	8078	76.8565	3173	30.7464	7567	71.7122	8335	96.0897	5152	48.4253	4389	49.6043
RN7SKP183	ENSG00000252978	0	0	0	0	0	0	0	0	0	0	0	0	0	0	0	0	0	0	0	0	0	0	0	0	0	0	0	0	0	0	0	0
RNU6-133P	ENSG00000206716	0	0	0	0	0	0	0	0	0	0	0	0	0	0	0	0	0	0	0	0	0	0	0	0	0	0	0	0	0	0	0	0
CNKSR2	ENSG00000149970	8	0.103099	3	0.0340829	8	0.0998707	10	0.0550006	18	0.24695	54	0.623348	10	0.0921614	11	0.132955	78	0.693556	67	1.01273	14	0.173049	47	0.591677	99	1.2189	168	2.51619	22	0.268647	17	0.249612
RARRES2P3	ENSG00000231913	0	0	0	0	0	0	0	0	0	0	0	0	0	0	0	0	0	0	0	0	0	0	0	0	0	0	0	0	0	0	0	0
AL928874.1	ENSG00000266822	0	0	0	0	0	0	0	0	0	0	0	0	0	0	0	0	0	0	0	0	0	0	0	0	0	0	0	0	0	0	0	0
KLHL34	ENSG00000185915	0	0	0	0	0	0	0	0	0	0	0	0	0	0	0	0	7	0.156921	4	0.152432	1	0.0311627	1	0.0317381	0	0	0	0	0	0	0	0
SMPX	ENSG00000091482	0	0	0	0	0	0	0	0	0	0	0	0	0	0	0	0	0	0	0	0	0	0	0	0	0	0	0	0	0	0	0	0
MBTPS2	ENSG00000012174	209	2.16033	310	2.82478	295	2.95378	175	0.771992	331	3.64227	839	7.76795	468	3.45941	112	1.08577	1879	13.4005	1418	17.1911	1102	10.9252	342	3.45319	2102	20.7574	2022	24.2898	1326	12.9871	1011	11.9063
YY2	ENSG00000230797	17	0.572293	11	0.326447	2	0.0652202	19	0.272976	18	0.645079	25	0.753843	9	0.216668	64	2.02068	111	2.57818	46	1.81628	74	2.38933	42	1.38115	255	8.20119	149	5.82942	208	6.63479	82	3.1451
Y_RNA_775	ENSG00000206639	0	0	0	0	0	0	0	0	0	0	0	0	0	0	0	0	0	0	0	0	0	0	0	0	0	0	0	0	0	0	0	0
LL0XNC01-39B3.1	ENSG00000271286	0	0	0	0	0	0	0	0	0	0	0	0	0	0	0	0	0	0	0	0	0	0	0	0	0	0	0	0	0	0	0	0
SMS	ENSG00000102172	4821	165.066	5601	169.058	5273	174.888	5721	83.5976	6778	247.054	9823	301.256	10043	245.905	4044	129.861	6263	147.953	4653	186.856	4892	160.65	4093	136.893	16421	537.139	12562	499.859	11935	387.201	7567	295.185
PHEX	ENSG00000102174	0	0	1	0.0114056	0	0	4	0.0220866	0	0	2	0.0231776	0	0	1	0.0121343	1	0.00892665	0	0	5	0.0620457	3	0.0379149	10	0.123605	14	0.210506	18	0.220665	19	0.280074
RN7SL436P	ENSG00000265868	0	0	0	0	0	0	0	0	0	0	0	0	0	0	0	0	0	0	0	0	0	0	0	0	0	0	0	0	0	0	0	0
PHEX-AS1	ENSG00000224204	0	0	0	0	6	0.281378	0	0	0	0	0	0	0	0	0	0	0	0	0	0	0	0	0	0	0	0	0	0	0	0	0	0
RP11-40F8.2	ENSG00000233067	0	0	0	0	0	0	0	0	0	0	0	0	0	0	0	0	0	0	0	0	0	0	0	0	0	0	0	0	0	0	0	0
ZNF645	ENSG00000175809	0	0	0	0	0	0	0	0	0	0	0	0	0	0	0	0	0	0	0	0	0	0	0	0	0	0	0	0	0	0	0	0
RP11-494I9.2	ENSG00000231846	0	0	0	0	0	0	0	0	0	0	0	0	0	0	0	0	0	0	0	0	0	0	0	0	0	0	0	0	0	0	0	0
METTL15P3	ENSG00000224396	0	0	0	0	0	0	0	0	0	0	0	0	0	0	0	0	0	0	0	0	0	0	0	0	0	0	0	0	0	0	0	0
RNU6-266P	ENSG00000201095	0	0	0	0	0	0	0	0	0	0	0	0	0	0	0	0	0	0	0	0	0	0	0	0	0	0	0	0	0	0	0	0
RP11-494I9.1	ENSG00000231011	0	0	0	0	0	0	0	0	0	0	0	0	0	0	0	0	0	0	0	0	0	0	0	0	0	0	0	0	0	0	0	0
AC092832.1	ENSG00000265819	0	0	0	0	0	0	0	0	0	0	0	0	0	0	0	0	0	0	0	0	0	0	0	0	0	0	0	0	0	0	0	0
GS1-433O24.1	ENSG00000237019	0	0	0	0	0	0	0	0	0	0	0	0	0	0	0	0	0	0	0	0	0	0	0	0	0	0	0	0	0	0	0	0
DDX53	ENSG00000184735	0	0	0	0	0	0	0	0	0	0	0	0	0	0	0	0	0	0	0	0	0	0	0	0	0	0	0	0	0	0	0	0
FAM3C2	ENSG00000174028	115	15.5822	49	5.85299	113	14.8318	143	8.26931	85	12.2609	47	5.70428	57	5.52319	0	0	0	0	43	6.83368	0	0	0	0	0	0	34	5.35401	0	0	0	0
AC004673.1	ENSG00000221786	0	0	0	0	0	0	0	0	0	0	0	0	0	0	0	0	0	0	0	0	0	0	0	0	0	0	0	0	0	0	0	0
GS1-590J15.1	ENSG00000228610	0	0	0	0	0	0	0	0	0	0	0	0	0	0	0	0	0	0	0	0	0	0	0	0	0	0	0	0	0	0	0	0
PTCHD1	ENSG00000165186	12	0.0807413	5	0.0296575	0	0	8	0.0229724	14	0.10028	14	0.084375	5	0.0240585	73	0.460665	2	0.00928466	4	0.0315667	0	0	1	0.00657258	0	0	13	0.101655	0	0	60	0.459957
RP11-654E17.2	ENSG00000226774	0	0	0	0	0	0	0	0	0	0	0	0	0	0	0	0	0	0	0	0	0	0	0	0	0	0	0	0	0	0	0	0
snoU13_451	ENSG00000238327	0	0	0	0	0	0	0	0	0	0	0	0	0	0	0	0	0	0	0	0	0	0	0	0	0	0	0	0	0	0	0	0
PRDX4	ENSG00000123131	8955	433.988	7094	303.077	6233	292.612	14197	293.637	5301	273.489	4823	209.363	5200	180.218	1795	81.5875	3976	132.947	2323	132.043	2872	133.497	3230	152.91	4638	214.738	4165	234.583	4740	217.663	3372	186.187
ACOT9	ENSG00000123130	1362	24.9063	1608	25.9219	1015	17.9796	1326	10.3485	1116	21.7253	1484	24.3073	1345	17.5888	583	9.9988	2274	28.6908	1611	34.5527	1387	24.3267	913	16.3089	2239	39.1158	2222	47.222	1699	29.4387	1424	29.6683
AC131011.1	ENSG00000263425	0	0	0	0	0	0	0	0	0	0	0	0	0	0	0	0	0	0	0	0	0	0	0	0	0	0	0	0	0	0	0	0
RP13-314C10.5	ENSG00000233785	1	0.137312	3	0.363146	0	0	5	0.293009	12	1.75413	14	1.7219	7	0.68737	8	1.03026	2	0.189479	8	1.28841	11	1.44869	0	0	0	0	0	0	0	0	0	0
Y_RNA_776	ENSG00000202272	0	0	0	0	0	0	0	0	0	0	0	0	0	0	0	0	0	0	0	0	0	0	0	0	0	0	0	0	0	0	0	0
SAT1	ENSG00000130066	1362	50.3111	1517	49.3994	2045	73.1749	13866	218.594	939	36.9252	1931	63.891	5177	136.756	12496	432.917	22407	571.073	12205	528.785	23852	845.056	61816	2230.53	15962	563.301	19163	822.657	44214	1547.53	55370	2330.3
APOO	ENSG00000184831	377	30.1973	396	27.9622	365	28.3205	285	9.74255	360	30.6972	655	46.9936	497	28.4686	103	7.73769	2263	125.064	940	88.3098	901	69.219	488	38.1827	796	60.9125	708	65.9065	456	34.6087	342	31.2107
RPL9P7	ENSG00000238103	57	8.21814	21	2.66912	96	13.4076	1403	86.3293	59	9.05568	17	2.19543	125	12.8882	649	87.7589	15	1.49215	25	4.2276	8	1.10628	248	34.9278	8	1.10193	12	2.01071	95	12.9783	133	21.8475
CXorf58	ENSG00000165182	0	0	0	0	0	0	0	0	1	0.0510292	0	0	0	0	1	0.0449568	0	0	0	0	2	0.0919501	0	0	0	0	0	0	0	0	0	0
KLHL15	ENSG00000174010	13	0.191256	34	0.440963	53	0.75532	104	0.652992	62	0.971035	303	3.99288	101	1.06262	772	10.6522	1691	17.1648	1023	17.6524	1118	15.7757	1051	15.1042	1004	14.1115	1090	18.6367	699	9.74415	996	16.6949
EIF2S3	ENSG00000130741	3837	101.974	3567	83.5703	3746	96.4382	10480	118.867	4119	116.536	7363	175.277	9854	187.281	23304	580.868	14526	266.358	9094	283.471	13398	341.518	10839	281.39	10387	263.728	8446	260.867	9721	244.796	8483	256.862
SNORA68_6	ENSG00000201407	0	0	0	0	0	0	0	0	0	0	0	0	0	0	0	0	0	0	0	0	0	0	0	0	0	0	0	0	0	0	0	0
ZFX-AS1	ENSG00000234230	0	0	0	0	0	0	0	0	0	0	0	0	0	0	0	0	0	0	0	0	0	0	0	0	0	0	0	0	0	0	0	0
ZFX	ENSG00000005889	23	0.234846	35	0.315045	115	1.13746	163	0.710303	125	1.35874	459	4.19796	291	2.12486	1663	15.9255	4095	28.8489	2306	27.6165	2205	21.5942	1346	13.4252	1926	18.7879	1770	21.0037	882	8.53331	749	8.71339
AC096509.1	ENSG00000264184	0	0	0	0	0	0	0	0	0	0	0	0	0	0	0	0	0	0	0	0	0	0	0	0	0	0	0	0	0	0	0	0
SUPT20HL2	ENSG00000223611	0	0	0	0	0	0	0	0	0	0	0	0	0	0	0	0	0	0	0	0	0	0	0	0	0	0	0	0	0	0	0	0
AC004552.1	ENSG00000264746	0	0	0	0	0	0	0	0	0	0	0	0	0	0	0	0	0	0	0	0	0	0	0	0	0	0	0	0	0	0	0	0
SUPT20HL1	ENSG00000223731	0	0	0	0	0	0	0	0	0	0	0	0	2	0.053388	0	0	0	0	0	0	0	0	0	0	0	0	0	0	0	0	0	0
GS1-184P14.2	ENSG00000225071	0	0	0	0	0	0	0	0	0	0	0	0	0	0	0	0	0	0	0	0	0	0	0	0	0	0	0	0	0	0	0	0
PDK3	ENSG00000067992	510	17.4618	458	13.8241	296	9.81735	328	4.79287	246	8.96655	324	9.93656	279	6.83136	39	1.25237	437	10.3234	235	9.43719	278	9.12934	34	1.13716	394	12.8879	196	7.79911	210	6.81292	227	8.85517
SNRPEP9	ENSG00000214124	0	0	0	0	0	0	0	0	0	0	0	0	0	0	0	0	0	0	0	0	0	0	0	0	0	0	0	0	0	0	0	0
AC004656.1	ENSG00000265506	0	0	0	0	0	0	0	0	0	0	0	0	0	0	0	0	0	0	0	0	0	0	0	0	0	0	0	0	0	0	0	0
GS1-358P8.4	ENSG00000260822	0	0	0	0	0	0	0	0	0	0	0	0	0	0	0	0	0	0	0	0	0	0	0	0	0	0	0	0	0	0	0	0
PCYT1B	ENSG00000102230	82	1.3621	177	2.5919	95	1.52862	48	0.340281	2	0.0353667	12	0.178545	3	0.0356368	0	0	18	0.206295	15	0.292241	5	0.0796598	8	0.129809	55	0.872819	32	0.617751	65	1.02306	0	0
RP11-753E22.3	ENSG00000226222	0	0	0	0	0	0	0	0	0	0	0	0	0	0	0	0	0	0	0	0	0	0	0	0	0	0	0	0	0	0	0	0
PCYT1B-AS1	ENSG00000236836	0	0	0	0	0	0	0	0	0	0	0	0	0	0	0	0	0	0	0	0	0	0	0	0	0	0	0	0	0	0	0	0
RP11-753E22.2	ENSG00000236487	0	0	0	0	0	0	0	0	0	0	0	0	0	0	0	0	0	0	0	0	0	0	0	0	0	0	0	0	0	0	0	0
POLA1	ENSG00000101868	153	2.2282	166	2.13119	133	1.87628	61	0.379136	684	10.6045	1463	19.0844	511	5.32191	327	4.46641	1423	14.2985	687	11.7348	529	7.38914	181	2.57492	1500	20.87	1257	21.2749	561	7.74142	602	9.98875
AC004655.1	ENSG00000264224	0	0	0	0	0	0	0	0	0	0	0	0	0	0	0	0	0	0	0	0	0	0	0	0	0	0	0	0	0	0	0	0
SCARNA23	ENSG00000251869	0	0	0	0	0	0	0	0	0	0	0	0	0	0	0	0	0	0	0	0	0	0	0	0	0	0	0	0	0	0	0	0
EEF1B2P3	ENSG00000232472	0	0	0	0	0	0	0	0	0	0	0	0	0	0	0	0	0	0	0	0	0	0	0	0	0	0	0	0	0	0	0	0
ARX	ENSG00000004848	4	0.128336	3	0.0848518	6	0.186476	46	0.629868	30	1.02466	21	0.603504	26	0.596549	1	0.0300911	11	0.243503	0	0	4	0.12309	0	0	491	15.0501	300	11.1861	441	13.4067	79	2.88781
RP1-258N20.3	ENSG00000214111	0	0	0	0	0	0	0	0	0	0	0	0	0	0	0	0	0	0	0	0	0	0	0	0	0	0	0	0	0	0	0	0
RN7SL91P	ENSG00000240439	0	0	0	0	0	0	0	0	0	0	0	0	0	0	0	0	0	0	0	0	0	0	0	0	0	0	0	0	0	0	0	0
RP11-629O4.1	ENSG00000176812	0	0	0	0	0	0	0	0	0	0	0	0	0	0	0	0	0	0	0	0	0	0	0	0	0	0	0	0	0	0	0	0
AC112778.1	ENSG00000212075	0	0	0	0	0	0	0	0	0	0	0	0	0	0	0	0	0	0	0	0	0	0	0	0	0	0	0	0	0	0	0	0
RPP40P1	ENSG00000229310	0	0	0	0	0	0	0	0	0	0	0	0	0	0	0	0	0	0	0	0	0	0	0	0	0	0	0	0	0	0	0	0
RP11-298C3.2	ENSG00000228519	0	0	0	0	0	0	0	0	0	0	0	0	0	0	0	0	0	0	0	0	0	0	0	0	0	0	0	0	0	0	0	0
RP11-86A5.1	ENSG00000233403	0	0	0	0	0	0	0	0	0	0	0	0	0	0	0	0	0	0	0	0	0	0	0	0	0	0	0	0	0	0	0	0
MAGEB18	ENSG00000176774	0	0	0	0	0	0	0	0	0	0	0	0	0	0	0	0	0	0	0	0	0	0	0	0	0	0	0	0	0	0	0	0
RP13-60P5.2	ENSG00000232446	0	0	0	0	0	0	0	0	0	0	0	0	0	0	0	0	0	0	0	0	0	0	0	0	0	0	0	0	0	0	0	0
MAGEB6P1	ENSG00000232030	0	0	0	0	0	0	0	0	0	0	0	0	0	0	0	0	0	0	0	0	0	0	0	0	0	0	0	0	0	0	0	0
GS1-466O4.2	ENSG00000227511	0	0	0	0	0	0	0	0	0	0	0	0	0	0	0	0	0	0	0	0	0	0	0	0	0	0	0	0	0	0	0	0
MAGEB6	ENSG00000176746	0	0	0	0	0	0	0	0	0	0	0	0	0	0	0	0	0	0	0	0	0	0	0	0	0	0	0	0	0	0	0	0
GS1-466O4.3	ENSG00000232644	0	0	0	0	0	0	0	0	0	0	0	0	0	0	0	0	0	0	0	0	0	0	0	0	0	0	0	0	0	0	0	0
MAGEB5	ENSG00000188408	0	0	0	0	0	0	0	0	0	0	0	0	0	0	0	0	0	0	0	0	0	0	0	0	0	0	0	0	0	0	0	0
GS1-466O4.5	ENSG00000237171	0	0	0	0	0	0	0	0	0	0	0	0	0	0	0	0	0	0	0	0	0	0	0	0	0	0	0	0	0	0	0	0
RP11-617O8.1	ENSG00000228464	0	0	0	0	0	0	0	0	0	0	0	0	0	0	0	0	0	0	0	0	0	0	0	0	0	0	0	0	0	0	0	0
RP11-702C7.2	ENSG00000231388	0	0	0	0	0	0	0	0	0	0	0	0	0	0	0	0	0	0	0	0	0	0	0	0	0	0	0	0	0	0	0	0
RP11-702C7.1	ENSG00000230265	0	0	0	0	0	0	0	0	0	0	0	0	0	0	0	0	0	0	0	0	0	0	0	0	0	0	0	0	0	0	0	0
VENTXP1	ENSG00000259849	0	0	0	0	0	0	0	0	0	0	0	0	0	0	0	0	0	0	0	0	0	0	0	0	0	0	0	0	0	0	0	0
GS1-541M1.2	ENSG00000236160	0	0	0	0	0	0	0	0	0	0	0	0	0	0	0	0	0	0	0	0	0	0	0	0	0	0	0	0	0	0	0	0
RPL7P58	ENSG00000216938	0	0	0	0	0	0	0	0	0	0	0	0	0	0	0	0	0	0	0	0	0	0	0	0	0	0	0	0	0	0	0	0
HMGA1P1	ENSG00000236683	0	0	0	0	0	0	0	0	0	0	0	0	0	0	0	0	0	0	0	0	0	0	0	0	0	0	0	0	0	0	0	0
RNU1-142P	ENSG00000252491	0	0	0	0	0	0	0	0	0	0	0	0	0	0	0	0	0	0	0	0	0	0	0	0	0	0	0	0	0	0	0	0
RP11-268G12.3	ENSG00000242021	0	0	0	0	0	0	0	0	0	0	0	0	0	0	0	0	0	0	0	0	0	0	0	0	0	0	0	0	0	0	0	0
RP11-268G12.1	ENSG00000228933	0	0	0	0	0	0	0	0	0	0	0	0	0	0	0	0	0	0	0	0	0	0	0	0	0	0	0	0	6	0.186027	5	0.186402
RP11-268G12.2	ENSG00000233807	0	0	0	0	0	0	0	0	0	0	0	0	0	0	0	0	0	0	0	0	0	0	0	0	0	0	0	0	0	0	0	0
Y_RNA_777	ENSG00000252486	0	0	0	0	0	0	0	0	0	0	0	0	0	0	0	0	0	0	0	0	0	0	0	0	0	0	0	0	0	0	0	0
PTP4A1P5	ENSG00000235642	0	0	0	0	0	0	0	0	0	0	0	0	0	0	0	0	0	0	0	0	0	0	0	0	0	0	0	0	0	0	0	0
SMEK3P	ENSG00000224960	0	0	0	0	0	0	0	0	0	0	0	0	0	0	0	0	0	0	0	0	0	0	0	0	0	0	0	0	0	0	0	0
GS1-309P15.3	ENSG00000223391	0	0	0	0	0	0	0	0	0	0	0	0	0	0	0	0	0	0	0	0	0	0	0	0	0	0	0	0	0	0	0	0
GS1-309P15.4	ENSG00000238247	0	0	0	0	0	0	0	0	0	0	0	0	0	0	0	0	0	0	0	0	0	0	0	0	0	0	0	0	0	0	0	0
DCAF8L2	ENSG00000189186	0	0	0	0	0	0	0	0	0	0	0	0	0	0	0	0	0	0	0	0	0	0	0	0	0	0	0	0	0	0	0	0
AC107613.1	ENSG00000231315	0	0	1	0.0449666	0	0	0	0	0	0	0	0	0	0	0	0	0	0	0	0	0	0	0	0	0	0	0	0	0	0	0	0
MAGEB10	ENSG00000177689	0	0	0	0	0	0	0	0	0	0	0	0	0	0	0	0	0	0	0	0	0	0	0	0	0	0	0	0	0	0	0	0
RP11-501H19.2	ENSG00000229731	0	0	0	0	0	0	0	0	0	0	0	0	0	0	0	0	0	0	0	0	0	0	0	0	0	0	0	0	0	0	0	0
RP11-12D5.2	ENSG00000226199	0	0	0	0	0	0	0	0	0	0	0	0	0	0	0	0	0	0	0	0	0	0	0	0	0	0	0	0	0	0	0	0
RP11-12D5.3	ENSG00000232834	0	0	0	0	0	0	0	0	0	0	0	0	0	0	0	0	0	0	0	0	0	0	0	0	0	0	0	0	0	0	0	0
RP11-12D5.4	ENSG00000228345	0	0	0	0	0	0	0	0	0	0	0	0	0	0	0	0	0	0	0	0	0	0	0	0	0	0	0	0	0	0	0	0
RP11-12D5.5	ENSG00000233243	0	0	0	0	0	0	0	0	0	0	0	0	0	0	0	0	0	0	0	0	0	0	0	0	0	0	0	0	0	0	0	0
RP11-12D5.6	ENSG00000224589	0	0	0	0	0	0	0	0	0	0	0	0	0	0	0	0	0	0	0	0	0	0	0	0	0	0	0	0	0	0	0	0
DCAF8L1	ENSG00000226372	0	0	0	0	0	0	0	0	0	0	0	0	0	0	0	0	0	0	0	0	0	0	0	0	0	0	0	0	0	0	0	0
AC078988.1	ENSG00000263509	0	0	0	0	0	0	0	0	0	0	0	0	0	0	0	0	0	0	0	0	0	0	0	0	0	0	0	0	0	0	0	0
RP11-149B9.2	ENSG00000223742	0	0	0	0	0	0	0	0	0	0	0	0	0	0	0	0	0	0	0	0	0	0	0	0	0	0	0	0	0	0	0	0
IL1RAPL1	ENSG00000169306	1	0.0251633	4	0.0887315	14	0.341254	10	0.107391	0	0	0	0	0	0	0	0	8	0.138893	3	0.0885409	13	0.313751	0	0	1	0.02404	20	0.58488	0	0	0	0
RP1-22N22.1	ENSG00000226436	0	0	0	0	0	0	0	0	0	0	0	0	0	0	0	0	0	0	0	0	0	0	0	0	0	0	0	0	0	0	0	0
SNORD74_7	ENSG00000201666	0	0	0	0	0	0	0	0	0	0	0	0	0	0	0	0	0	0	0	0	0	0	0	0	0	0	0	0	0	0	0	0
RP1-146A15.1	ENSG00000237994	0	0	0	0	0	0	0	0	0	0	0	0	0	0	0	0	0	0	0	0	0	0	0	0	0	0	0	0	0	0	0	0
RNA5SP500	ENSG00000201356	0	0	0	0	0	0	0	0	0	0	0	0	0	0	0	0	0	0	0	0	0	0	0	0	0	0	0	0	0	0	0	0
RP6-127F18.2	ENSG00000227393	0	0	0	0	0	0	0	0	0	0	0	0	0	0	0	0	0	0	0	0	0	0	0	0	0	0	0	0	0	0	0	0
MIR4666B	ENSG00000264090	0	0	0	0	0	0	0	0	0	0	0	0	0	0	0	0	0	0	0	0	0	0	0	0	0	0	0	0	0	0	0	0
PIGFP3	ENSG00000227592	0	0	0	0	0	0	0	0	0	0	0	0	0	0	0	0	0	0	0	0	0	0	0	0	0	0	0	0	0	0	0	0
GS1-383H3.6	ENSG00000270794	0	0	0	0	0	0	0	0	0	0	0	0	0	0	0	0	0	0	0	0	0	0	0	0	0	0	0	0	0	0	0	0
MAGEB2	ENSG00000099399	0	0	0	0	0	0	0	0	0	0	0	0	0	0	0	0	0	0	0	0	0	0	0	0	0	0	0	0	0	0	0	0
MAGEB3	ENSG00000198798	0	0	0	0	0	0	0	0	0	0	0	0	0	0	0	0	0	0	0	0	0	0	0	0	0	0	0	0	0	0	0	0
MAGEB4	ENSG00000120289	0	0	0	0	0	0	0	0	0	0	0	0	0	0	0	0	0	0	0	0	0	0	0	0	0	0	0	0	0	0	0	0
MAGEB1	ENSG00000214107	0	0	0	0	0	0	2	0.0400004	0	0	0	0	0	0	0	0	0	0	0	0	0	0	0	0	0	0	0	0	0	0	0	0
NR0B1	ENSG00000169297	85	3.56027	124	4.57863	71	2.88075	719	12.8527	9	0.401307	6	0.225106	8	0.239628	3	0.117851	13	0.375689	14	0.687776	11	0.441907	54	2.20942	82	3.28129	52	2.53126	51	2.02408	63	3.00646
AC005926.1	ENSG00000266257	0	0	0	0	0	0	0	0	0	0	0	0	0	0	0	0	0	0	0	0	0	0	0	0	0	0	0	0	0	0	0	0
CXorf21	ENSG00000120280	0	0	0	0	0	0	0	0	0	0	0	0	0	0	0	0	0	0	0	0	2	0.09542	0	0	15	0.712842	0	0	0	0	0	0
CKS1BP6	ENSG00000178556	0	0	0	0	0	0	0	0	0	0	0	0	0	0	0	0	0	0	0	0	0	0	0	0	0	0	0	0	0	0	0	0
FTLP2	ENSG00000232368	0	0	0	0	0	0	0	0	0	0	0	0	0	0	0	0	0	0	0	0	0	0	0	0	0	0	0	0	0	0	0	0
GK	ENSG00000198814	60	1.22732	86	1.5508	76	1.50592	91	0.794418	178	3.87611	336	6.15625	267	3.90571	38	0.729016	906	12.7866	721	17.298	781	15.3226	509	10.1706	2100	41.0386	2037	48.4246	2926	56.7119	3407	79.4016
GK-IT1	ENSG00000229331	0	0	0	0	0	0	0	0	0	0	0	0	0	0	0	0	0	0	0	0	0	0	0	0	0	0	0	0	0	0	0	0
RP11-242C19.2	ENSG00000241886	0	0	0	0	0	0	0	0	0	0	0	0	0	0	0	0	4	0.453131	2	0.385147	0	0	0	0	4	0.627436	0	0	0	0	0	0
GK-AS1	ENSG00000243055	0	0	0	0	0	0	0	0	0	0	0	0	0	0	0	0	0	0	0	0	0	0	0	0	0	0	0	0	6	0.80583	0	0
TAB3	ENSG00000157625	23	0.17074	95	0.621701	52	0.373933	83	0.262959	99	0.782372	327	2.17434	110	0.583961	248	1.72666	2426	12.4257	1340	11.6672	1150	8.18804	507	3.67652	1211	8.58853	1298	11.1983	404	2.84173	619	5.23539
TAB3-AS1	ENSG00000231542	0	0	0	0	0	0	0	0	0	0	0	0	0	0	0	0	0	0	0	0	0	0	0	0	0	0	0	0	0	0	0	0
TAB3-AS2	ENSG00000235512	0	0	0	0	0	0	0	0	0	0	0	0	0	0	0	0	0	0	0	0	0	0	0	0	0	0	0	0	0	0	0	0
FTHL17	ENSG00000132446	0	0	0	0	0	0	0	0	0	0	0	0	0	0	0	0	0	0	0	0	0	0	0	0	0	0	0	0	0	0	0	0
DMD	ENSG00000198947	32	0.162436	65	0.290868	92	0.45238	138	0.29896	66	0.356654	144	0.654736	77	0.279516	197	0.937878	572	2.00332	585	3.48292	332	1.61639	133	0.659486	299	1.45001	201	1.18576	123	0.591605	68	0.393272
RNU6-894P	ENSG00000252903	0	0	0	0	0	0	0	0	0	0	0	0	0	0	0	0	0	0	0	0	0	0	0	0	0	0	0	0	0	0	0	0
RNA5SP501	ENSG00000222922	0	0	0	0	0	0	0	0	0	0	0	0	0	0	0	0	0	0	0	0	0	0	0	0	0	0	0	0	0	0	0	0
NPM1P8	ENSG00000236285	0	0	0	0	0	0	0	0	0	0	0	0	0	0	0	0	0	0	0	0	0	0	0	0	0	0	0	0	0	0	0	0
MIR3915	ENSG00000263600	0	0	0	0	0	0	0	0	0	0	0	0	0	0	0	0	0	0	0	0	0	0	0	0	0	0	0	0	0	0	0	0
MIR548F5	ENSG00000221348	0	0	0	0	0	0	0	0	0	0	0	0	0	0	0	0	0	0	0	0	0	0	0	0	0	0	0	0	0	0	0	0
DMD-AS3	ENSG00000236828	0	0	0	0	0	0	0	0	0	0	0	0	0	0	0	0	0	0	0	0	0	0	0	0	0	0	0	0	0	0	0	0
snoU13_452	ENSG00000238969	0	0	0	0	0	0	0	0	0	0	0	0	0	0	0	0	0	0	0	0	0	0	0	0	0	0	0	0	0	0	0	0
TBCAP1	ENSG00000226781	0	0	0	0	0	0	0	0	0	0	0	0	0	0	0	0	0	0	0	0	0	0	0	0	0	0	0	0	0	0	0	0
RP6-60B16.1	ENSG00000215310	0	0	0	0	0	0	0	0	0	0	0	0	0	0	0	0	0	0	0	0	0	0	0	0	0	0	0	0	0	0	0	0
RP11-305F18.1	ENSG00000233928	0	0	0	0	0	0	0	0	0	0	0	0	0	0	0	0	0	0	0	0	0	0	0	0	0	0	0	0	0	0	0	0
FAM47A	ENSG00000185448	0	0	0	0	0	0	0	0	0	0	0	0	0	0	0	0	0	0	0	0	0	0	0	0	0	0	0	0	0	0	0	0
FTH1P14	ENSG00000185638	0	0	0	0	0	0	0	0	0	0	0	0	0	0	0	0	0	0	0	0	0	0	0	0	0	0	0	0	0	0	0	0
RP11-545D19.1	ENSG00000233571	0	0	0	0	0	0	0	0	0	0	0	0	0	0	0	0	0	0	0	0	0	0	0	0	0	0	0	0	0	0	0	0
RP11-281B1.2	ENSG00000236072	0	0	0	0	0	0	0	0	0	0	0	0	0	0	0	0	0	0	0	0	0	0	0	0	0	0	0	0	0	0	0	0
RP11-320J16.1	ENSG00000271136	0	0	0	0	0	0	0	0	0	0	0	0	0	0	0	0	0	0	0	0	0	0	0	0	0	0	0	0	0	0	0	0
TMEM47	ENSG00000147027	105	2.38993	97	1.94633	197	4.34354	284	2.75877	112	2.71384	345	7.03372	81	1.31845	555	11.8477	396	6.21887	282	7.52833	190	4.14785	64	1.42297	930	20.223	1078	28.5156	843	18.181	676	17.5304
RP13-643D4.1	ENSG00000225384	0	0	0	0	0	0	0	0	0	0	0	0	0	0	0	0	0	0	0	0	0	0	0	0	0	0	0	0	0	0	0	0
FAM47B	ENSG00000189132	0	0	0	0	0	0	0	0	0	0	1	0.0389497	0	0	0	0	0	0	0	0	0	0	0	0	0	0	0	0	0	0	0	0
AL596268.1	ENSG00000222864	0	0	0	0	0	0	0	0	0	0	0	0	0	0	0	0	0	0	0	0	0	0	0	0	0	0	0	0	0	0	0	0
RP11-504E21.1	ENSG00000229347	0	0	0	0	0	0	0	0	0	0	0	0	0	0	0	0	0	0	0	0	0	0	0	0	0	0	0	0	0	0	0	0
RNU6-1087P	ENSG00000252411	0	0	0	0	0	0	0	0	0	0	0	0	0	0	0	0	0	0	0	0	0	0	0	0	0	0	0	0	0	0	0	0
SIAH1P1	ENSG00000230227	0	0	0	0	0	0	0	0	0	0	0	0	0	0	0	0	0	0	0	0	0	0	0	0	0	0	0	0	0	0	0	0
RP11-497J7.1	ENSG00000233663	0	0	0	0	0	0	0	0	0	0	0	0	0	0	0	0	0	0	0	0	0	0	0	0	0	0	0	0	0	0	0	0
RP11-497J7.4	ENSG00000271088	0	0	0	0	0	0	0	0	0	0	0	0	0	0	0	0	0	0	0	0	0	0	0	0	0	0	0	0	0	0	0	0
RP11-497J7.2	ENSG00000233880	0	0	0	0	0	0	0	0	0	0	0	0	0	0	0	0	0	0	0	0	0	0	0	0	0	0	0	0	0	0	0	0
MAGEB16	ENSG00000189023	0	0	0	0	0	0	0	0	0	0	0	0	0	0	0	0	0	0	0	0	0	0	0	0	0	0	0	0	0	0	0	0
RP11-307A17.2	ENSG00000271519	0	0	0	0	0	0	0	0	0	0	0	0	0	0	0	0	0	0	0	0	0	0	0	0	0	0	0	0	0	0	0	0
CXorf22	ENSG00000165164	0	0	0	0	0	0	0	0	0	0	0	0	0	0	0	0	0	0	0	0	0	0	0	0	0	0	0	0	0	0	0	0
RNU6-641P	ENSG00000206733	0	0	0	0	0	0	0	0	0	0	0	0	0	0	0	0	0	0	0	0	0	0	0	0	0	0	0	0	0	0	0	0
CHDC2	ENSG00000176034	0	0	0	0	0	0	0	0	0	0	0	0	0	0	0	0	0	0	0	0	0	0	0	0	0	0	0	0	0	0	0	0
HMGB1P16	ENSG00000229384	0	0	0	0	0	0	0	0	0	0	0	0	0	0	0	0	0	0	0	0	0	0	0	0	0	0	0	0	0	0	0	0
CXorf30	ENSG00000205081	0	0	0	0	0	0	0	0	0	0	0	0	0	0	0	0	0	0	0	0	0	0	0	0	0	0	0	0	0	0	0	0
RP11-87M18.2	ENSG00000226484	0	0	0	0	0	0	0	0	0	0	0	0	0	0	0	0	0	0	0	0	0	0	0	0	0	0	0	0	0	0	0	0
RPS15AP40	ENSG00000233921	0	0	0	0	0	0	0	0	0	0	0	0	0	0	0	0	0	0	0	0	0	0	0	0	0	0	0	0	0	0	0	0
AL590285.1	ENSG00000221729	0	0	0	0	0	0	0	0	0	0	0	0	0	0	0	0	0	0	0	0	0	0	0	0	0	0	0	0	0	0	0	0
RP11-492O8.1	ENSG00000249467	0	0	0	0	0	0	0	0	0	0	0	0	0	0	0	0	0	0	0	0	0	0	0	0	0	0	0	0	0	0	0	0
BX842568.1	ENSG00000235510	0	0	0	0	0	0	0	0	0	0	0	0	0	0	0	0	0	0	0	0	0	0	0	0	0	0	0	0	0	0	0	0
BX842568.2	ENSG00000223723	0	0	0	0	0	0	0	0	0	0	0	0	0	0	0	0	0	0	0	0	0	0	0	0	0	0	0	0	0	0	0	0
BX842568.4	ENSG00000231069	0	0	0	0	0	0	0	0	0	0	0	0	0	0	0	0	0	0	0	0	0	0	0	0	0	0	0	0	0	0	0	0
FAM47C	ENSG00000198173	0	0	2	0.0491805	0	0	0	0	0	0	0	0	0	0	0	0	0	0	0	0	0	0	0	0	0	0	0	0	0	0	0	0
FTH1P18	ENSG00000243048	0	0	0	0	0	0	0	0	0	0	0	0	0	0	0	0	0	0	0	0	0	0	0	0	0	0	0	0	0	0	0	0
RP11-31H15.2	ENSG00000214071	0	0	0	0	0	0	0	0	0	0	0	0	0	0	0	0	0	0	0	0	0	0	0	0	0	0	0	0	0	0	0	0
MOB1AP2	ENSG00000233810	0	0	0	0	0	0	0	0	0	0	0	0	0	0	0	0	0	0	0	0	0	0	0	0	0	0	0	0	0	0	0	0
PRRG1	ENSG00000130962	131	1.95597	111	1.46104	216	3.12411	511	3.25621	200	3.179	390	5.21586	300	3.20328	218	3.05277	630	6.49011	377	6.60216	453	6.48728	186	2.71284	916	13.0663	784	13.6043	637	9.01206	582	9.90066
TM4SF2	ENSG00000250349	7	0.677062	3	0.255801	0	0	5	0.206396	0	0	1	0.0866366	0	0	0	0	0	0	0	0	0	0	0	0	0	0	0	0	0	0	0	0
RP11-357K9.2	ENSG00000241607	0	0	0	0	0	0	0	0	0	0	0	0	0	0	0	0	0	0	0	0	0	0	0	0	0	0	0	0	0	0	0	0
FTH1P19	ENSG00000219186	0	0	0	0	0	0	0	0	0	0	0	0	0	0	0	0	0	0	0	0	0	0	0	0	0	0	0	0	0	0	0	0
FTH1P27	ENSG00000234355	0	0	0	0	0	0	0	0	0	0	0	0	0	0	0	0	0	0	0	0	0	0	0	0	0	0	0	0	0	0	0	0
FAM47DP	ENSG00000174678	0	0	0	0	0	0	0	0	0	0	0	0	0	0	0	0	0	0	0	0	0	0	0	0	0	0	0	0	0	0	0	0
LANCL3	ENSG00000147036	0	0	0	0	13	0.112837	4	0.0152963	20	0.190777	19	0.152493	9	0.0576702	26	0.218498	0	0	25	0.262737	0	0	4	0.0350112	79	0.67627	43	0.447779	42	0.35659	21	0.214386
XK	ENSG00000047597	13	0.230419	27	0.421879	0	0	44	0.332835	10	0.188688	26	0.412781	12	0.152103	28	0.465458	22	0.269041	26	0.540509	22	0.374	0	0	0	0	0	0	0	0	0	0
CYBB	ENSG00000165168	0	0	0	0	0	0	4	0.0356142	0	0	1	0.0186867	0	0	0	0	203	2.92199	374	9.15141	56	1.12053	111	2.26207	34	0.677654	26	0.630383	56	1.10699	0	0
DYNLT3	ENSG00000165169	0	0	0	0	0	0	0	0	0	0	0	0	0	0	0	0	1293	25.8376	820	27.8549	554	15.3892	356	10.0717	5149	142.47	6283	211.48	3115	85.4841	4715	155.584
RNU6-49P	ENSG00000206983	0	0	0	0	0	0	0	0	0	0	0	0	0	0	0	0	0	0	0	0	0	0	0	0	0	0	0	0	0	0	0	0
AL121578.2	ENSG00000259977	0	0	0	0	0	0	0	0	0	0	0	0	0	0	0	0	0	0	0	0	0	0	0	0	0	0	1	0.151039	0	0	0	0
AL121578.5	ENSG00000224339	0	0	0	0	0	0	0	0	0	0	0	0	0	0	0	0	0	0	0	0	0	0	0	0	0	0	0	0	0	0	0	0
CXorf27	ENSG00000187516	0	0	0	0	0	0	0	0	0	0	0	0	0	0	0	0	0	0	0	0	0	0	0	0	0	0	0	0	0	0	0	0
AL121578.7	ENSG00000229674	0	0	0	0	0	0	0	0	0	0	0	0	0	0	0	0	0	0	0	0	0	0	0	0	0	0	0	0	0	0	0	0
SYTL5	ENSG00000147041	0	0	0	0	0	0	3	0.02414	0	0	0	0	0	0	0	0	3	0.0390263	0	0	0	0	10	0.184177	267	4.80942	263	5.76288	87	1.55428	115	2.47038
MIR548AJ2	ENSG00000221466	0	0	0	0	0	0	0	0	0	0	0	0	0	0	0	0	0	0	0	0	0	0	0	0	0	0	0	0	0	0	0	0
SRPX	ENSG00000101955	3078	134.926	3940	152.255	2856	121.274	6384	119.432	1841	85.9114	2754	108.134	2776	87.0221	418	17.185	1572	47.5445	1147	58.9718	1186	49.8638	556	23.808	1060	44.3915	797	40.6026	953	39.5835	433	21.6255
RP13-43E11.1	ENSG00000226679	0	0	0	0	2	0.272929	0	0	0	0	0	0	0	0	0	0	0	0	0	0	0	0	0	0	0	0	0	0	0	0	0	0
RPGR	ENSG00000156313	13	0.167935	5	0.0569401	9	0.112622	35	0.19296	13	0.178777	47	0.543835	32	0.295618	81	0.981365	937	8.35139	160	2.42422	276	3.41965	61	0.769749	707	8.72538	640	9.60831	119	1.4566	227	3.34099
SNORA31_27	ENSG00000252050	0	0	0	0	0	0	0	0	0	0	0	0	0	0	0	0	0	0	0	0	0	0	0	0	0	0	0	0	0	0	0	0
OTC	ENSG00000036473	0	0	0	0	0	0	0	0	0	0	0	0	0	0	0	0	0	0	0	0	0	0	0	0	0	0	0	0	0	0	0	0
TDGF1P1	ENSG00000227988	0	0	0	0	0	0	0	0	0	0	0	0	0	0	0	0	0	0	0	0	0	0	0	0	0	0	0	0	0	0	0	0
AF241726.2	ENSG00000232370	0	0	0	0	0	0	0	0	0	0	0	0	0	0	0	0	0	0	0	0	0	0	0	0	0	0	0	0	0	0	0	0
FTLP16	ENSG00000229735	0	0	0	0	0	0	0	0	0	0	0	0	0	0	0	0	0	0	0	0	0	0	0	0	0	0	0	0	0	0	0	0
AF241726.4	ENSG00000233007	0	0	0	0	0	0	0	0	0	0	0	0	0	0	0	0	0	0	0	0	0	0	0	0	0	0	0	0	0	0	0	0
TSPAN7	ENSG00000156298	0	0	0	0	3	0.0863616	17	0.215609	86	2.72073	91	2.42231	194	4.12289	41	1.14274	1046	21.4472	616	21.471	942	26.8499	1167	33.8773	43	1.22082	48	1.65778	9	0.253428	56	1.89608
RNU7-7P	ENSG00000238606	0	0	0	0	0	0	0	0	0	0	0	0	0	0	0	0	0	0	0	0	0	0	0	0	0	0	0	0	0	0	0	0
RP4-646N3.1	ENSG00000235806	0	0	0	0	0	0	0	0	0	0	0	0	0	0	0	0	0	0	0	0	0	0	0	0	0	0	0	0	0	0	0	0
MID1IP1	ENSG00000165175	1041	37.0591	1973	61.9186	1158	39.9333	5534	84.0784	739	28.0065	1152	36.7339	1557	39.6384	1616	53.9551	3265	80.1952	1467	61.2532	1953	66.6838	2343	81.4774	2929	99.6162	1948	80.5938	2620	88.377	2228	90.367
MID1IP1-AS1	ENSG00000238123	2	0.490818	4	0.865368	0	0	4	0.418941	6	1.56752	3	0.659452	3	0.526496	2	0.460329	0	0	0	0	0	0	0	0	0	0	0	0	0	0	0	0
RNU6-591P	ENSG00000207122	0	0	0	0	0	0	0	0	0	0	0	0	0	0	0	0	0	0	0	0	0	0	0	0	0	0	0	0	0	0	0	0
RP11-265P11.1	ENSG00000224610	0	0	0	0	0	0	0	0	0	0	0	0	0	0	0	0	0	0	0	0	0	0	0	0	0	0	0	0	0	0	0	0
RP11-265P11.2	ENSG00000235304	0	0	0	0	0	0	0	0	0	0	0	0	0	0	0	0	0	0	0	0	0	0	0	0	0	0	0	0	0	0	0	0
RP11-157D23.1	ENSG00000236747	0	0	0	0	0	0	0	0	0	0	0	0	0	0	0	0	0	0	0	0	0	0	0	0	0	0	0	0	0	0	0	0
RP11-157D23.2	ENSG00000234191	0	0	0	0	0	0	0	0	0	0	0	0	0	0	0	0	0	0	0	0	0	0	0	0	0	0	0	0	0	0	0	0
MIR3937	ENSG00000263730	0	0	0	0	0	0	0	0	0	0	0	0	0	0	0	0	0	0	0	0	0	0	0	0	0	0	0	0	0	0	0	0
RN7SL732P	ENSG00000264618	0	0	0	0	0	0	0	0	0	0	0	0	0	0	0	0	0	0	0	0	0	0	0	0	0	0	0	0	0	0	0	0
GAPDHP1	ENSG00000228232	0	0	0	0	0	0	0	0	0	0	0	0	0	0	0	0	0	0	0	0	0	0	0	0	0	0	0	0	0	0	0	0
CTD-2324A24.2	ENSG00000270759	0	0	0	0	0	0	0	0	0	0	0	0	0	0	0	0	0	0	0	0	0	0	0	0	0	0	0	0	0	0	0	0
MIR1587_1	ENSG00000261435	0	0	0	0	0	0	0	0	0	0	0	0	0	0	0	0	0	0	0	0	0	0	0	0	0	0	0	0	0	0	0	0
MIR1587_2	ENSG00000263972	0	0	0	0	0	0	0	0	0	0	0	0	0	0	0	0	0	0	0	0	0	0	0	0	0	0	0	0	0	0	0	0
RPS11P7	ENSG00000214047	0	0	0	0	0	0	0	0	0	0	0	0	0	0	0	0	0	0	0	0	0	0	0	0	0	0	0	0	0	0	0	0
AC092198.1	ENSG00000223486	0	0	0	0	0	0	0	0	0	0	0	0	0	0	0	0	25	0.591461	30	1.20654	12	0.394658	9	0.301459	1	0.0327591	11	0.438356	0	0	0	0
BCOR	ENSG00000183337	956	11.5433	1907	20.2989	1267	14.8194	3694	19.0358	1455	18.7027	2814	30.4346	2779	23.9963	2661	30.1345	1886	15.7121	1008	14.2754	1431	16.5724	1076	12.6913	1157	13.3466	827	11.605	981	11.2237	660	9.0796
RP11-320G24.1	ENSG00000236393	0	0	0	0	0	0	0	0	0	0	0	0	0	0	0	0	14	0.285676	19	0.659071	0	0	0	0	0	0	0	0	0	0	0	0
snoU13_453	ENSG00000238920	0	0	0	0	0	0	0	0	0	0	0	0	0	0	0	0	0	0	0	0	0	0	0	0	0	0	0	0	0	0	0	0
RP6-186E3.1	ENSG00000214045	0	0	0	0	0	0	0	0	0	0	0	0	0	0	0	0	0	0	0	0	0	0	0	0	0	0	0	0	0	0	0	0
Y_RNA_778	ENSG00000206677	0	0	0	0	0	0	0	0	0	0	0	0	0	0	0	0	0	0	0	0	0	0	0	0	0	0	0	0	0	0	0	0
RP11-126D17.1	ENSG00000235685	0	0	0	0	0	0	0	0	0	0	0	0	0	0	0	0	0	0	0	0	0	0	0	0	0	0	0	0	0	0	0	0
RNU7-164P	ENSG00000238730	0	0	0	0	0	0	0	0	0	0	0	0	0	0	0	0	0	0	0	0	0	0	0	0	0	0	0	0	0	0	0	0
ATP6AP2	ENSG00000182220	617	22.0073	668	21.0043	895	30.9234	2067	31.4648	1326	50.3496	2831	90.4468	2124	54.1776	3057	102.265	8424	207.311	5792	242.307	5819	199.07	4632	161.388	5551	189.156	5424	224.839	5762	194.738	6840	277.965
MPC1L	ENSG00000238205	0	0	0	0	0	0	0	0	0	0	0	0	0	0	0	0	0	0	0	0	0	0	0	0	0	0	0	0	0	0	0	0
CXorf38	ENSG00000185753	158	3.69657	131	2.70186	123	2.78759	221	2.20666	106	2.64009	134	2.80813	259	4.33336	92	2.01873	617	9.95975	321	8.80849	258	5.78943	187	4.27371	682	15.2438	438	11.9093	763	16.9146	356	9.48949
MED14	ENSG00000180182	613	5.8579	636	5.35783	454	4.20262	758	3.09138	561	5.70709	1211	10.3657	799	5.46024	442	3.96142	3211	21.1711	2088	23.4027	1912	17.5244	830	7.74784	1847	16.8622	1554	17.2584	2070	18.7433	1033	11.2469
MED14-AS1	ENSG00000234636	47	4.83486	11	0.997537	13	1.29542	19	0.834145	18	1.97119	1	0.092142	0	0	0	0	19	1.34853	1	0.120654	6	0.591987	12	1.20584	0	0	3	0.358655	0	0	16	1.87524
DPRXP6	ENSG00000270791	0	0	0	0	0	0	0	0	0	0	0	0	0	0	0	0	0	0	0	0	0	0	0	0	0	0	0	0	0	0	0	0
RP11-169L17.3	ENSG00000214031	0	0	0	0	0	0	0	0	0	0	0	0	0	0	0	0	0	0	0	0	0	0	0	0	0	0	0	0	0	0	0	0
RP11-169L17.5	ENSG00000237661	0	0	0	0	0	0	0	0	0	0	0	0	0	0	0	0	0	0	0	0	0	0	0	0	0	0	0	0	0	0	0	0
MKRN4P	ENSG00000238222	0	0	0	0	0	0	0	0	0	0	0	0	0	0	0	0	0	0	0	0	0	0	0	0	0	0	0	0	0	0	0	0
SDCBPP3	ENSG00000232801	0	0	0	0	0	0	0	0	0	0	0	0	0	0	0	0	0	0	0	0	0	0	0	0	0	0	0	0	0	0	0	0
RP11-77G22.2	ENSG00000189145	0	0	0	0	0	0	0	0	0	0	0	0	0	0	0	0	0	0	0	0	0	0	0	0	0	0	0	0	0	0	0	0
RPS2P55	ENSG00000216866	0	0	1	0.130151	0	0	1	0.0630087	4	0.628679	1	0.132242	0	0	2	0.276934	4	0.407455	0	0	0	0	0	0	0	0	0	0	0	0	0	0
RP11-469E19.1	ENSG00000237931	0	0	0	0	0	0	0	0	0	0	0	0	0	0	0	0	0	0	0	0	0	0	0	0	0	0	0	0	0	0	0	0
USP9X	ENSG00000124486	191	1.26231	234	1.36332	407	2.6056	202	0.56975	633	4.45354	1929	11.4192	856	4.04565	977	6.05582	11560	52.7121	7132	55.2837	5464	34.6351	2306	14.8871	11665	73.6517	10025	76.9989	5509	34.4983	5162	38.8687
RP5-1172N10.4	ENSG00000269941	0	0	0	0	0	0	0	0	0	0	0	0	0	0	0	0	0	0	0	0	0	0	0	0	0	0	0	0	0	0	0	0
RP5-1172N10.2	ENSG00000223714	0	0	6	0.584512	1	0.107047	0	0	6	0.705853	4	0.395935	0	0	0	0	4	0.304982	0	0	1	0.10599	0	0	0	0	0	0	0	0	0	0
RNA5SP502	ENSG00000199564	0	0	0	0	0	0	0	0	0	0	0	0	0	0	0	0	0	0	0	0	0	0	0	0	0	0	0	0	0	0	0	0
Y_RNA_779	ENSG00000238426	0	0	0	0	0	0	0	0	0	0	0	0	0	0	0	0	0	0	0	0	0	0	0	0	0	0	0	0	0	0	0	0
RP13-13A3.1	ENSG00000226641	0	0	0	0	0	0	0	0	0	0	0	0	0	0	0	0	0	0	0	0	0	0	0	0	0	0	0	0	0	0	0	0
DDX3X	ENSG00000215301	971	13.3948	1309	15.9187	1865	24.9218	2158	12.7049	2280	33.4829	5425	67.033	3561	35.1296	5755	74.4578	37946	361.164	23731	383.962	23791	314.778	13026	175.529	16297	214.779	15035	241.04	9267	121.13	8121	127.637
RN7SL15P	ENSG00000264573	0	0	0	0	0	0	0	0	0	0	0	0	0	0	0	0	0	0	0	0	0	0	0	0	0	0	0	0	0	0	0	0
NYX	ENSG00000188937	1	0.0308815	1	0.0272238	0	0	0	0	0	0	0	0	0	0	0	0	18	0.383523	4	0.144881	8	0.236953	0	0	0	0	0	0	0	0	0	0
RP1-169I5.4	ENSG00000225238	0	0	0	0	0	0	0	0	0	0	0	0	0	0	0	0	0	0	0	0	0	0	0	0	0	0	0	0	0	0	0	0
CASK	ENSG00000147044	164	1.43481	151	1.1646	287	2.43228	300	1.12014	209	1.94655	610	4.78025	422	2.64025	125	1.02567	1445	8.72246	708	7.26503	707	5.93258	287	2.45275	951	7.94872	892	9.06951	447	3.70554	526	5.24308
CASK-AS1	ENSG00000233033	0	0	0	0	0	0	0	0	0	0	0	0	1	0.128131	0	0	0	0	0	0	0	0	0	0	0	0	0	0	0	0	0	0
RNU6-1321P	ENSG00000212207	0	0	0	0	0	0	0	0	0	0	0	0	0	0	0	0	0	0	0	0	0	0	0	0	0	0	0	0	0	0	0	0
RN7SL406P	ENSG00000265741	0	0	0	0	0	0	0	0	0	0	0	0	0	0	0	0	0	0	0	0	0	0	0	0	0	0	0	0	0	0	0	0
RP11-204C16.4	ENSG00000217624	0	0	0	0	0	0	0	0	0	0	0	0	0	0	0	0	0	0	0	0	0	0	0	0	0	0	0	0	0	0	0	0
RN7SL144P	ENSG00000242559	0	0	0	0	0	0	0	0	0	0	0	0	0	0	0	0	0	0	0	0	0	0	0	0	0	0	0	0	0	0	0	0
GPR34	ENSG00000171659	0	0	0	0	0	0	0	0	0	0	0	0	0	0	0	0	14	0.463258	12	0.675009	0	0	0	0	0	0	5	0.278684	0	0	0	0
GPR82	ENSG00000171657	0	0	0	0	0	0	0	0	0	0	0	0	0	0	0	0	1	0.0190101	1	0.032316	3	0.0792792	0	0	0	0	0	0	0	0	0	0
RP5-1174J21.2	ENSG00000229822	0	0	0	0	0	0	0	0	0	0	0	0	0	0	0	0	0	0	0	0	0	0	0	0	0	0	0	0	0	0	0	0
RP5-1174J21.1	ENSG00000237875	0	0	0	0	0	0	0	0	0	0	0	0	0	0	0	0	0	0	0	0	0	0	0	0	0	0	0	0	0	0	0	0
RNU6-202P	ENSG00000251807	0	0	0	0	0	0	0	0	0	0	0	0	0	0	0	0	0	0	0	0	0	0	0	0	0	0	0	0	0	0	0	0
RP11-524P6.1	ENSG00000233103	0	0	0	0	0	0	0	0	0	0	0	0	0	0	0	0	0	0	0	0	0	0	0	0	0	0	0	0	0	0	0	0
ATP5G2P4	ENSG00000228847	0	0	0	0	0	0	0	0	0	0	0	0	0	0	0	0	0	0	0	0	0	0	0	0	0	0	0	0	0	0	0	0
RNU6-630P	ENSG00000212560	0	0	0	0	0	0	0	0	0	0	0	0	0	0	0	0	0	0	0	0	0	0	0	0	0	0	0	0	0	0	0	0
RP1-50A13.1	ENSG00000228780	0	0	0	0	0	0	0	0	0	0	0	0	0	0	0	0	0	0	0	0	0	0	0	0	0	0	0	0	0	0	0	0
RNU6-1124P	ENSG00000206896	0	0	0	0	0	0	0	0	0	0	0	0	0	0	0	0	0	0	0	0	0	0	0	0	0	0	0	0	0	0	0	0
RP1-154K9.2	ENSG00000231772	0	0	0	0	0	0	0	0	0	0	0	0	0	0	0	0	0	0	0	0	0	0	0	0	0	0	0	0	0	0	0	0
PPP1R2P9	ENSG00000102055	0	0	0	0	0	0	0	0	0	0	0	0	0	0	0	0	0	0	0	0	0	0	0	0	0	0	0	0	0	0	0	0
RP11-265D20.1	ENSG00000270280	0	0	0	0	0	0	0	0	0	0	0	0	0	0	0	0	0	0	0	0	0	0	0	0	0	0	0	0	0	0	0	0
RP3-326I13.1	ENSG00000224294	0	0	0	0	0	0	13	0.229778	0	0	0	0	0	0	0	0	0	0	0	0	0	0	0	0	0	0	0	0	0	0	0	0
IMPDH1P4	ENSG00000237206	0	0	0	0	0	0	0	0	0	0	0	0	0	0	0	0	0	0	0	0	0	0	0	0	0	0	0	0	0	0	0	0
NANOGP10	ENSG00000231750	0	0	0	0	0	0	0	0	0	0	0	0	0	0	0	0	0	0	0	0	0	0	0	0	0	0	0	0	0	0	0	0
MAOA	ENSG00000189221	0	0	0	0	0	0	10	0.0934736	0	0	6	0.117709	4	0.0626514	3	0.0616249	69	1.0427	68	1.74683	29	0.6092	28	0.599055	99	2.07152	112	2.85085	36	0.747109	50	1.24769
MAOB	ENSG00000069535	0	0	0	0	0	0	0	0	0	0	0	0	0	0	0	0	6	0.125242	77	2.73227	17	0.49329	163	4.81712	0	0	0	0	0	0	0	0
NDP	ENSG00000124479	0	0	2	0.0887557	4	0.195056	3	0.0644524	0	0	0	0	0	0	0	0	0	0	24	1.41704	0	0	0	0	0	0	0	0	0	0	9	0.51619
NDP-AS1	ENSG00000236276	0	0	0	0	0	0	0	0	0	0	0	0	0	0	0	0	0	0	0	0	0	0	0	0	0	0	0	0	0	0	0	0
RP6-218J18.2	ENSG00000214019	0	0	0	0	0	0	0	0	0	0	0	0	0	0	0	0	0	0	0	0	0	0	0	0	0	0	0	0	0	0	0	0
EFHC2	ENSG00000183690	0	0	0	0	0	0	2	0.0237303	0	0	0	0	0	0	0	0	24	0.460367	23	0.749987	14	0.373314	10	0.271577	1	0.0265606	7	0.226172	0	0	0	0
TATDN2P1	ENSG00000198414	0	0	0	0	0	0	0	0	0	0	0	0	0	0	0	0	0	0	0	0	0	0	0	0	0	0	0	0	0	0	0	0
RRM2P3	ENSG00000214018	0	0	0	0	0	0	0	0	0	0	0	0	0	0	0	0	0	0	0	0	0	0	0	0	0	0	0	0	0	0	0	0
Y_RNA_780	ENSG00000200702	0	0	0	0	0	0	0	0	0	0	0	0	0	0	0	0	0	0	0	0	0	0	0	0	0	0	0	0	0	0	0	0
RP4-551E13.2	ENSG00000224054	0	0	0	0	0	0	0	0	0	0	0	0	0	0	0	0	3	0.12173	0	0	0	0	0	0	0	0	0	0	0	0	0	0
FDPSP5	ENSG00000215035	0	0	0	0	0	0	0	0	0	0	0	0	0	0	0	0	0	0	0	0	3	0.251188	0	0	0	0	0	0	0	0	0	0
FUNDC1	ENSG00000069509	141	9.29994	113	6.57037	259	16.5479	251	7.06539	311	21.8369	408	24.1042	411	19.3859	650	40.2089	1550	70.5365	817	63.203	871	55.1003	651	41.9434	848	53.4348	985	75.5034	366	22.8737	321	24.1222
AL136137.1	ENSG00000252120	0	0	0	0	0	0	0	0	0	0	0	0	0	0	0	0	0	0	0	0	0	0	0	0	0	0	0	0	0	0	0	0
CHTF8P1	ENSG00000233543	0	0	0	0	0	0	0	0	0	0	0	0	0	0	0	0	0	0	0	0	0	0	0	0	0	0	0	0	0	0	0	0
RPL19P20	ENSG00000229168	0	0	0	0	0	0	0	0	0	0	0	0	0	0	0	0	0	0	0	0	0	0	0	0	0	0	0	0	0	0	0	0
RP6-105D16.1	ENSG00000214016	0	0	0	0	0	0	0	0	0	0	0	0	0	0	0	0	0	0	0	0	0	0	0	0	0	0	0	0	0	0	0	0
RN7SL291P	ENSG00000242065	0	0	0	0	0	0	0	0	0	0	0	0	0	0	0	0	0	0	0	0	0	0	0	0	0	0	0	0	0	0	0	0
DUSP21	ENSG00000189037	0	0	0	0	0	0	0	0	0	0	0	0	0	0	0	0	0	0	0	0	0	0	0	0	0	0	0	0	0	0	0	0
KDM6A	ENSG00000147050	88	1.19326	234	2.79716	181	2.37745	484	2.8009	293	4.2295	822	9.98375	615	5.96361	908	11.5474	2489	23.2861	1316	20.9296	1670	21.7191	1093	14.4774	856	11.089	785	12.3706	479	6.15432	845	13.0544
RNU6-523P	ENSG00000252113	0	0	0	0	0	0	0	0	0	0	0	0	0	0	0	0	0	0	0	0	0	0	0	0	0	0	0	0	0	0	0	0
CXorf36	ENSG00000147113	0	0	0	0	0	0	0	0	0	0	0	0	0	0	0	0	15	0.142109	14	0.225472	24	0.316079	27	0.362155	0	0	9	0.143622	0	0	66	1.03253
RP11-342D14.1	ENSG00000229491	0	0	0	0	0	0	0	0	0	0	0	0	0	0	0	0	0	0	0	0	0	0	0	0	0	0	0	0	0	0	0	0
RP1-192P9.1	ENSG00000237782	0	0	0	0	0	0	0	0	0	0	0	0	0	0	0	0	0	0	0	0	0	0	0	0	0	0	0	0	0	0	0	0
RP11-245M24.1	ENSG00000229563	0	0	0	0	0	0	0	0	0	0	0	0	0	0	1	0.0164528	0	0	0	0	0	0	0	0	0	0	0	0	0	0	0	0
KRT8P14	ENSG00000214282	0	0	0	0	0	0	0	0	0	0	0	0	0	0	0	0	0	0	0	0	0	0	0	0	0	0	0	0	0	0	0	0
RP6-99M1.1	ENSG00000204915	0	0	0	0	0	0	0	0	0	0	0	0	0	0	0	0	0	0	0	0	0	0	0	0	0	0	0	0	0	0	0	0
RP6-99M1.2	ENSG00000270069	0	0	2	0.0584162	9	0.288854	6	0.0848411	0	0	15	0.44516	0	0	12	0.372891	240	5.48638	133	5.16844	111	3.52737	59	1.90953	9	0.284881	95	3.65802	104	3.26498	25	0.943723
MIR221	ENSG00000207870	0	0	0	0	0	0	0	0	0	0	0	0	0	0	0	0	0	0	0	0	0	0	0	0	0	0	0	0	0	0	0	0
MIR222	ENSG00000207725	0	0	0	0	0	0	0	0	0	0	0	0	0	0	0	0	0	0	0	0	0	0	0	0	0	0	0	0	0	0	0	0
RP6-99M1.3	ENSG00000269902	0	0	0	0	0	0	0	0	0	0	0	0	0	0	0	0	0	0	0	0	0	0	0	0	0	0	0	0	0	0	0	0
RP5-1158E12.3	ENSG00000231566	0	0	0	0	0	0	0	0	0	0	0	0	0	0	0	0	2	0.06072	1	0.0516101	0	0	3	0.12895	0	0	0	0	46	1.91793	5	0.250669
SNORD77_5	ENSG00000212347	0	0	0	0	0	0	0	0	0	0	0	0	0	0	0	0	0	0	0	0	0	0	0	0	0	0	0	0	0	0	0	0
RP5-1158E12.2	ENSG00000215286	0	0	0	0	0	0	0	0	0	0	0	0	0	0	0	0	0	0	0	0	0	0	0	0	0	0	0	0	0	0	0	0
RP5-1158E12.1	ENSG00000234613	0	0	0	0	0	0	0	0	0	0	0	0	0	0	0	0	0	0	0	0	0	0	0	0	0	0	0	0	0	0	0	0
MED28P4	ENSG00000224701	0	0	0	0	0	0	0	0	0	0	0	0	0	0	0	0	0	0	0	0	0	0	0	0	0	0	0	0	0	0	0	0
KRT18P68	ENSG00000213100	0	0	0	0	0	0	0	0	0	0	0	0	0	0	0	0	0	0	0	0	0	0	0	0	0	0	0	0	0	0	0	0
PCNAP3	ENSG00000214009	0	0	0	0	0	0	0	0	0	0	0	0	0	0	0	0	0	0	0	0	0	0	0	0	0	0	0	0	0	0	0	0
ACTBP1	ENSG00000229145	0	0	0	0	0	0	0	0	0	0	0	0	0	0	0	0	0	0	0	0	0	0	0	0	0	0	0	0	0	0	0	0
RP1-30G7.2	ENSG00000236751	0	0	2	0.259887	4	0.571146	13	0.817804	0	0	0	0	5	0.527057	0	0	0	0	3	0.518657	0	0	0	0	0	0	0	0	0	0	0	0
RP11-75A9.1	ENSG00000231235	0	0	0	0	0	0	0	0	0	0	0	0	0	0	0	0	0	0	0	0	0	0	0	0	0	0	0	0	0	0	0	0
GAPDHP65	ENSG00000235587	0	0	0	0	0	0	0	0	0	0	0	0	0	0	0	0	0	0	0	0	0	0	0	0	0	0	0	0	0	0	0	0
KRBOX4	ENSG00000147121	120	2.68759	166	3.27748	197	4.27396	359	3.43145	59	1.40671	212	4.25293	313	5.01313	430	9.03228	744	11.4968	265	6.96117	341	7.32505	220	4.8131	591	12.6455	472	12.2855	457	9.69822	140	3.5724
RP11-75A9.3	ENSG00000224072	0	0	0	0	0	0	0	0	0	0	0	0	0	0	0	0	0	0	0	0	0	0	0	0	0	0	0	0	0	0	0	0
ZNF674	ENSG00000251192	1	0.0148757	15	0.196706	12	0.172918	17	0.107926	18	0.285049	33	0.439706	15	0.15957	29	0.404597	224	2.29904	79	1.37835	45	0.642043	30	0.435933	121	1.71961	144	2.48948	0	0	18	0.305071
RNU6-50P	ENSG00000199226	0	0	0	0	0	0	0	0	0	0	0	0	0	0	0	0	0	0	0	0	0	0	0	0	0	0	0	0	0	0	0	0
ZNF674-AS1	ENSG00000230844	78	3.4636	99	3.87542	84	3.61322	189	3.58176	19	0.898167	84	3.34106	91	2.88973	101	4.20632	100	3.06376	42	2.18744	101	4.30159	74	3.20986	121	5.13317	124	6.39917	183	7.69978	201	10.169
MKI67P1	ENSG00000270499	0	0	0	0	0	0	0	0	0	0	0	0	0	0	0	0	8	0.348849	0	0	0	0	0	0	0	0	0	0	0	0	0	0
CHST7	ENSG00000147119	222	8.94924	364	12.9355	154	6.01362	420	7.22577	0	0	1	0.0361081	7	0.201797	44	1.66354	34	0.945656	7	0.330968	15	0.579961	30	1.18134	81	3.1195	52	2.43616	6	0.229181	37	1.69936
SLC9A7	ENSG00000065923	0	0	3	0.0635836	1	0.0232893	8	0.0820853	0	0	0	0	0	0	0	0	14	0.232233	32	0.902357	3	0.0691782	10	0.234852	53	1.21735	44	1.22941	0	0	21	0.575233
PGAM1P7	ENSG00000213997	0	0	0	0	0	0	0	0	0	0	0	0	0	0	0	0	0	0	0	0	0	0	0	0	0	0	0	0	0	0	0	0
YBX1P8	ENSG00000226048	0	0	0	0	0	0	0	0	0	0	0	0	0	0	0	0	0	0	0	0	0	0	0	0	0	0	0	0	0	0	0	0
RP11-198M15.1	ENSG00000215284	0	0	0	0	0	0	0	0	0	0	0	0	0	0	0	0	0	0	0	0	0	0	0	0	0	0	0	0	0	0	0	0
RP2	ENSG00000102218	95	2.30503	65	1.39032	110	2.5854	202	2.09173	158	4.08113	412	8.95408	157	2.72418	402	9.148	1165	19.5029	827	23.5349	912	21.2237	662	15.6903	824	19.1006	870	24.5324	726	16.691	1067	29.4963
CXorf31	ENSG00000204904	0	0	0	0	0	0	0	0	0	0	0	0	5	0.633278	0	0	0	0	0	0	0	0	0	0	0	0	0	0	0	0	0	0
JADE3	ENSG00000102221	161	2.89367	266	4.21458	216	3.76062	1290	9.89497	224	4.28589	612	9.85248	734	9.43414	1437	24.223	431	5.34468	223	4.70091	405	6.98156	441	7.74252	286	4.91084	308	6.43343	397	6.76095	344	7.04421
RGN	ENSG00000130988	0	0	0	0	0	0	0	0	0	0	0	0	0	0	0	0	0	0	4	0.155219	0	0	11	0.355504	0	0	0	0	0	0	0	0
RNU6-1189P	ENSG00000206685	0	0	0	0	0	0	0	0	0	0	0	0	0	0	0	0	0	0	0	0	0	0	0	0	0	0	0	0	0	0	0	0
RNU12-2P	ENSG00000201659	0	0	0	0	0	0	0	0	0	0	0	0	0	0	0	0	0	0	0	0	0	0	0	0	0	0	0	0	0	0	0	0
NDUFB11	ENSG00000147123	4746	308.838	4592	263.423	4650	293.115	10788	299.602	4243	293.931	3643	212.341	4353	202.57	3043	185.717	3294	147.893	1978	150.967	2273	141.865	3030	192.604	2038	126.699	1764	133.404	3524	217.286	3222	238.88
RBM10	ENSG00000182872	2528	60.4635	4619	97.39	2820	65.3353	6080	62.0614	3237	82.4194	4946	105.96	5441	93.0633	1022	22.9253	3724	61.4536	1976	55.4317	3515	80.6336	1732	40.4656	4489	102.573	2865	79.6361	4816	109.143	3003	81.832
CTD-2522E6.4	ENSG00000237351	0	0	0	0	0	0	0	0	0	0	0	0	0	0	0	0	0	0	0	0	0	0	0	0	0	0	0	0	0	0	0	0
UBA1	ENSG00000130985	12699	182.039	18683	236.098	12433	172.645	26039	159.302	14304	218.285	16625	213.466	16277	166.86	4633	62.2881	16123	159.464	8639	145.249	13717	188.594	7812	109.39	22073	302.29	16618	276.849	26257	356.644	20221	330.255
INE1	ENSG00000224975	0	0	0	0	0	0	0	0	0	0	0	0	0	0	0	0	0	0	0	0	0	0	0	0	0	0	0	0	0	0	0	0
CDK16	ENSG00000102225	3667	51.8652	5331	66.4697	3505	48.0215	5798	34.9981	5253	79.0938	6057	76.735	6105	61.7495	1270	16.8467	4441	43.3378	2060	34.1733	3344	45.3634	1788	24.7032	5396	72.9128	4663	76.6477	10932	146.507	8919	143.725
USP11	ENSG00000102226	3562	62.3799	4489	69.3027	2847	48.297	4403	32.908	4764	88.8163	4961	77.82	7452	93.3269	923	15.16	3106	37.5295	1948	40.0124	2956	49.6512	1200	20.5283	6290	105.237	4726	96.1863	10636	176.491	6372	127.139
RP11-571E6.1	ENSG00000237623	0	0	0	0	0	0	0	0	0	0	0	0	0	0	0	0	0	0	0	0	0	0	0	0	0	0	0	0	0	0	0	0
snoU13_454	ENSG00000238729	0	0	0	0	0	0	0	0	0	0	0	0	0	0	0	0	0	0	0	0	0	0	0	0	0	0	0	0	0	0	0	0
RN7SL785P	ENSG00000266158	0	0	0	0	0	0	0	0	0	0	0	0	0	0	0	0	0	0	0	0	0	0	0	0	0	0	0	0	0	0	0	0
RP11-571E6.3	ENSG00000203402	0	0	0	0	0	0	0	0	0	0	0	0	0	0	0	0	0	0	0	0	0	0	0	0	0	0	0	0	0	0	0	0
RNU6-149P	ENSG00000201450	0	0	0	0	0	0	0	0	0	0	0	0	0	0	0	0	0	0	0	0	0	0	0	0	0	0	0	0	0	0	0	0
ZNF157	ENSG00000147117	0	0	0	0	0	0	0	0	3	0.127133	12	0.427876	2	0.0569349	4	0.149339	3	0.0823963	18	0.840412	0	0	0	0	0	0	5	0.231315	0	0	0	0
SNORA11C	ENSG00000221459	0	0	0	0	0	0	0	0	0	0	0	0	0	0	0	0	0	0	0	0	0	0	0	0	0	0	0	0	0	0	0	0
RP11-571E6.4	ENSG00000232009	0	0	0	0	0	0	0	0	0	0	0	0	0	0	0	0	0	0	0	0	0	0	0	0	0	0	0	0	0	0	0	0
NPM1P49	ENSG00000226556	0	0	0	0	0	0	0	0	0	0	0	0	0	0	0	0	1	0.0891665	0	0	0	0	0	0	0	0	0	0	0	0	0	0
ZNF41	ENSG00000147124	7	0.135016	24	0.408083	49	0.915516	32	0.263414	75	1.53999	125	2.15958	90	1.2414	149	2.69539	744	9.90106	503	11.3792	298	5.51288	175	3.29721	552	10.1717	579	12.9788	413	7.548	108	2.37335
CXorf24	ENSG00000196741	29	2.1615	12	0.788478	12	0.866407	24	0.763433	4	0.317387	15	1.00143	32	1.70566	28	1.95733	63	3.23981	27	2.36035	48	3.43142	78	5.67903	42	2.99071	36	3.11838	38	2.68371	49	4.16107
NUS1P1	ENSG00000235636	0	0	0	0	0	0	0	0	0	0	0	0	0	0	0	0	0	0	0	0	0	0	0	0	0	0	0	0	0	0	0	0
ARAF	ENSG00000078061	1642	43.3268	2461	57.246	1411	36.0656	2784	31.3512	1404	39.4385	1806	42.6847	1750	33.0221	429	10.6167	2375	43.2382	1442	44.6275	2172	54.9689	958	24.6928	2233	56.291	1556	47.7157	2270	56.7549	1510	45.3953
SYN1	ENSG00000008056	21	0.60498	4	0.101586	27	0.753474	39	0.479499	9	0.276016	11	0.283848	18	0.370832	1	0.027019	9	0.17889	43	1.45293	11	0.303941	0	0	26	0.715587	17	0.569167	2	0.0545941	23	0.75492
TIMP1	ENSG00000102265	3856	198.775	4430	201.317	3699	184.711	10469	230.321	2698	148.06	2489	114.927	2790	102.852	902	43.6094	4569	162.506	3805	230.057	3281	162.221	2112	106.351	17883	880.71	13417	803.804	15118	738.439	7371	432.916
MIR4769	ENSG00000263858	0	0	0	0	0	0	0	0	0	0	0	0	0	0	0	0	0	0	0	0	0	0	0	0	0	0	0	0	0	0	0	0
CFP	ENSG00000126759	26	0.524283	5	0.0888818	0	0	37	0.318417	4	0.0858664	12	0.216743	3	0.0432611	46	0.869958	15	0.208692	2	0.0473018	17	0.328788	71	1.39853	23	0.443086	11	0.257783	40	0.76427	27	0.620308
ELK1	ENSG00000126767	2657	72.1518	3165	75.7668	2875	75.6268	7796	90.3502	2082	60.1875	2377	57.817	2831	54.9767	1651	42.0485	1375	25.762	869	27.6777	1534	39.9535	1984	52.6282	2240	58.1126	1512	47.7173	3082	79.3017	3091	95.6325
UXT	ENSG00000126756	2365	175.565	2063	135.007	2255	162.157	4437	140.572	2232	176.389	1715	114.036	2170	115.199	1086	75.611	1996	102.233	1207	105.092	1419	101.033	1699	123.203	3123	221.486	2269	195.754	3990	280.656	2599	219.819
UXT-AS1	ENSG00000267064	0	0	2	0.287946	9	1.42382	7	0.487899	0	0	0	0	0	0	4	0.612686	0	0	0	0	8	1.25313	0	0	0	0	1	0.189801	81	12.5346	0	0
CXXC1P1	ENSG00000187893	0	0	0	0	0	0	0	0	0	0	0	0	0	0	0	0	0	0	0	0	0	0	0	0	0	0	0	0	0	0	0	0
RP1-212G6.4	ENSG00000224656	0	0	0	0	0	0	0	0	0	0	0	0	0	0	0	0	0	0	0	0	0	0	0	0	0	0	0	0	0	0	0	0
RP3-393P12.1	ENSG00000229968	0	0	0	0	0	0	0	0	0	0	0	0	0	0	0	0	0	0	0	0	0	0	0	0	0	0	0	0	0	0	0	0
WASF4P	ENSG00000188459	0	0	0	0	0	0	0	0	0	0	0	0	0	0	0	0	0	0	0	0	0	0	0	0	0	0	0	0	1	0.0465562	0	0
ZNF81	ENSG00000197779	48	0.524594	37	0.356479	36	0.381125	141	0.657662	82	0.954039	119	1.16493	106	0.828459	210	2.15253	902	6.80158	373	4.78129	423	4.43401	85	0.907448	651	6.7972	730	9.27201	165	1.70868	237	2.95108
RPL7P57	ENSG00000224401	0	0	0	0	0	0	0	0	0	0	0	0	0	0	0	0	0	0	0	0	0	0	0	0	0	0	0	0	0	0	0	0
ZNF182	ENSG00000147118	9	0.231521	8	0.181421	11	0.274109	6	0.0658719	48	1.3145	38	0.875593	24	0.441511	61	1.47172	707	12.5484	355	10.711	273	6.73573	71	1.78413	707	17.3754	600	17.9377	157	3.82685	276	8.08924
ZNF630	ENSG00000221994	39	0.983515	53	1.17826	23	0.561858	65	0.69957	7	0.187925	20	0.45177	46	0.829578	16	0.378429	463	8.05598	162	4.79166	271	6.55481	92	2.26634	67	1.6142	33	0.967162	54	1.29034	7	0.201125
SPACA5	ENSG00000171489	0	0	0	0	0	0	0	0	0	0	0	0	0	0	0	0	0	0	0	0	0	0	0	0	0	0	0	0	0	0	0	0
ZNF630-AS1	ENSG00000238068	0	0	0	0	0	0	0	0	0	0	0	0	0	0	0	0	0	0	0	0	0	0	0	0	0	0	0	0	0	0	0	0
snoU13_455	ENSG00000238473	0	0	0	0	0	0	0	0	0	0	0	0	0	0	0	0	0	0	0	0	0	0	0	0	0	0	0	0	0	0	0	0
SSX6	ENSG00000171483	0	0	0	0	0	0	0	0	0	0	0	0	0	0	0	0	0	0	0	0	0	0	0	0	0	0	0	0	0	0	0	0
SPACA5B	ENSG00000171478	0	0	0	0	0	0	0	0	0	0	0	0	0	0	0	0	0	0	0	0	0	0	0	0	0	0	0	0	0	0	0	0
RP11-38O23.3	ENSG00000230241	0	0	0	0	0	0	0	0	0	0	0	0	0	0	0	0	0	0	0	0	0	0	0	0	0	0	0	0	0	0	0	0
RP11-38O23.4	ENSG00000233139	0	0	0	0	0	0	0	0	0	0	0	0	0	0	0	0	0	0	0	0	0	0	0	0	0	0	0	0	0	0	0	0
RNU6-707P	ENSG00000201517	0	0	0	0	0	0	0	0	0	0	0	0	0	0	0	0	0	0	0	0	0	0	0	0	0	0	0	0	0	0	0	0
SSXP3	ENSG00000225198	0	0	0	0	0	0	0	0	0	0	0	0	0	0	0	0	0	0	0	0	0	0	0	0	0	0	0	0	0	0	0	0
RP11-38O23.7	ENSG00000238032	0	0	0	0	0	0	0	0	0	0	0	0	0	0	0	0	0	0	0	0	0	0	0	0	0	0	0	0	0	0	0	0
SSX5	ENSG00000165583	27	1.67884	6	0.328887	6	0.361392	5	0.132683	5	0.330967	7	0.389865	11	0.489126	9	0.52485	4	0.171603	0	0	0	0	0	0	0	0	0	0	1	0.0589168	0	0
RP11-552E4.2	ENSG00000234780	0	0	0	0	0	0	0	0	0	0	0	0	0	0	0	0	0	0	0	0	0	0	0	0	0	0	0	0	0	0	0	0
RNA5SP503	ENSG00000252856	0	0	0	0	0	0	0	0	0	0	0	0	0	0	0	0	0	0	0	0	0	0	0	0	0	0	0	0	0	0	0	0
RP11-552E4.3	ENSG00000204368	0	0	0	0	0	0	0	0	0	0	0	0	0	0	0	0	0	0	0	0	0	0	0	0	0	0	0	0	0	0	0	0
RP11-552E4.4	ENSG00000231568	0	0	0	0	0	0	0	0	0	0	0	0	0	0	0	0	0	0	0	0	0	0	0	0	0	0	0	0	0	0	0	0
RP11-552E4.5	ENSG00000229662	0	0	0	0	0	0	0	0	0	0	0	0	0	0	0	0	0	0	0	0	0	0	0	0	0	0	0	0	0	0	0	0
SSX1	ENSG00000126752	184	13.0804	224	14.0379	189	13.0151	293	8.88942	104	7.8706	131	8.34155	146	7.42233	60	4.0004	7	0.343339	5	0.416897	17	1.15912	0	0	0	0	0	0	0	0	0	0
RP11-344N17.2	ENSG00000232813	0	0	0	0	0	0	0	0	0	0	0	0	0	0	0	0	0	0	0	0	0	0	0	0	0	0	0	0	0	0	0	0
RP11-344N17.3	ENSG00000241207	0	0	0	0	0	0	0	0	0	0	0	0	0	0	0	0	0	0	0	0	0	0	0	0	0	0	0	0	0	0	0	0
RP11-344N17.11	ENSG00000237345	0	0	0	0	0	0	0	0	0	0	0	0	0	0	0	0	0	0	0	0	0	0	0	0	0	0	0	0	0	0	0	0
SSX9	ENSG00000204648	0	0	0	0	0	0	0	0	0	0	0	0	0	0	0	0	0	0	0	0	0	0	0	0	0	0	0	0	0	0	0	0
RP11-344N17.6	ENSG00000234391	0	0	0	0	0	0	0	0	0	0	0	0	0	0	0	0	0	0	0	0	0	0	0	0	0	0	0	0	0	0	0	0
SSXP9	ENSG00000227302	0	0	0	0	0	0	0	0	0	0	0	0	0	0	0	0	0	0	0	0	0	0	0	0	0	0	0	0	0	0	0	0
RP11-344N17.8	ENSG00000230100	0	0	0	0	0	0	0	0	0	0	0	0	0	0	0	0	0	0	0	0	0	0	0	0	0	0	0	0	0	0	0	0
RP11-344N17.15	ENSG00000270747	0	0	0	0	0	0	0	0	0	0	0	0	0	0	0	0	0	0	0	0	0	0	0	0	0	0	0	0	0	0	0	0
SSX3	ENSG00000165584	0	0	0	0	0	0	0	0	0	0	0	0	0	0	0	0	0	0	0	0	0	0	0	0	0	0	0	0	0	0	0	0
RP11-344N17.9	ENSG00000225055	0	0	0	0	0	0	0	0	0	0	0	0	0	0	0	0	0	0	0	0	0	0	0	0	0	0	0	0	0	0	0	0
RP11-344N17.13	ENSG00000234448	0	0	0	0	0	0	0	0	0	0	0	0	0	0	0	0	0	0	0	0	0	0	0	0	0	0	0	0	0	0	0	0
RP11-344N17.12	ENSG00000231603	0	0	0	0	0	0	0	0	0	0	0	0	0	0	0	0	0	0	0	0	0	0	0	0	0	0	0	0	0	0	0	0
SSX4	ENSG00000204645	0	0	0	0	0	0	0	0	0	0	0	0	0	0	0	0	0	0	0	0	0	0	0	0	0	0	0	0	0	0	0	0
SSX4B	ENSG00000198946	42	3.18447	8	0.534722	24	1.76271	57	1.84444	6	0.484295	15	1.01871	1	0.0542215	0	0	41	2.14483	45	4.0018	18	1.30899	17	1.25909	0	0	3	0.264349	29	2.08344	0	0
AF196972.2	ENSG00000229620	0	0	0	0	0	0	0	0	0	0	0	0	0	0	0	0	0	0	0	0	0	0	0	0	0	0	0	0	0	0	0	0
AF196972.10	ENSG00000231489	0	0	0	0	0	0	0	0	0	0	0	0	0	0	0	0	0	0	0	0	0	0	0	0	0	0	0	0	0	0	0	0
AF196972.3	ENSG00000235350	0	0	0	0	0	0	0	0	0	0	0	0	0	0	0	0	0	0	0	0	0	0	0	0	0	0	0	0	0	0	0	0
AF196972.4	ENSG00000226971	0	0	0	0	0	0	0	0	0	0	0	0	0	0	0	0	0	0	0	0	0	0	0	0	0	0	0	0	0	0	0	0
SLC38A5	ENSG00000017483	3918	90.0222	5436	110.107	3092	68.8188	7078	69.406	0	0	7	0.144064	0	0	0	0	84	1.33164	46	1.23965	26	0.572971	61	1.3691	3313	72.7233	2855	76.236	2409	52.4465	2239	58.6125
FTSJ1	ENSG00000068438	1018	34.2828	1322	39.2473	481	15.6912	712	10.2332	2104	75.43	2348	70.8268	1344	32.3676	380	12.0022	1139	26.4651	679	26.8196	607	19.6061	416	13.6849	1625	52.2816	1408	55.1061	1247	39.7914	639	24.5177
AF196972.9	ENSG00000224292	0	0	2	0.249141	0	0	0	0	0	0	6	0.759431	0	0	0	0	0	0	1	0.165737	6	0.813189	0	0	5	0.674998	0	0	0	0	0	0
PORCN	ENSG00000102312	132	4.04522	152	4.1064	60	1.78116	151	1.97491	175	5.70922	278	7.63105	159	3.48456	9	0.258677	334	7.06213	164	5.89476	172	5.05558	78	2.33498	285	8.34411	128	4.55876	164	4.76218	98	3.42173
EBP	ENSG00000147155	2699	103.382	2434	82.1888	1576	58.4764	2200	35.9639	4931	201.07	4529	155.387	3432	94.0097	768	27.5899	2122	56.0801	1277	57.3703	1236	45.4083	640	23.9466	848	31.0316	574	25.5519	788	28.5998	387	16.889
TBC1D25	ENSG00000068354	552	12.0614	919	17.702	825	17.462	2303	21.476	694	16.1431	743	14.5418	893	13.9538	421	8.62755	852	12.8445	497	12.737	710	14.8796	416	8.87916	667	13.9236	743	18.8675	1027	21.2629	1105	27.5088
snoU13_456	ENSG00000239017	0	0	0	0	0	0	0	0	0	0	0	0	0	0	0	0	0	0	0	0	0	0	0	0	0	0	0	0	0	0	0	0
AC115618.1	ENSG00000204620	10	0.514347	14	0.634796	15	0.74736	60	1.31707	23	1.25937	13	0.598923	10	0.367824	10	0.482396	12	0.425852	0	0	7	0.345326	22	1.10535	2	0.0982773	11	0.657534	80	3.89889	20	1.17203
RBM3	ENSG00000102317	6240	154.326	6006	130.945	7094	169.952	10885	114.89	10304	271.288	12184	269.907	20849	368.741	10904	252.922	3246	55.389	2647	76.7825	7389	175.272	9644	232.987	2735	64.6216	3245	93.269	5269	123.474	5815	163.853
RP11-1148L6.5	ENSG00000228343	0	0	0	0	0	0	0	0	0	0	0	0	0	0	0	0	0	0	0	0	0	0	0	0	0	0	0	0	0	0	0	0
MRPL32P1	ENSG00000220125	0	0	0	0	0	0	0	0	0	0	0	0	0	0	0	0	0	0	0	0	0	0	0	0	0	0	0	0	0	0	0	0
WDR13	ENSG00000101940	2404	52.6904	3582	69.2106	1999	42.4416	4969	46.4801	2050	47.8323	2220	43.5834	2006	31.442	606	12.4571	3415	51.6427	1551	39.8715	2608	54.825	1672	35.7976	2209	46.2551	1735	44.1942	3028	62.885	2113	52.7652
VN1R110P	ENSG00000231725	0	0	0	0	0	0	0	0	0	0	0	0	0	0	0	0	0	0	0	0	0	0	0	0	0	0	0	0	0	0	0	0
WAS	ENSG00000015285	5	0.193771	22	0.751609	0	0	7	0.115776	8	0.33005	6	0.208277	3	0.0831426	0	0	15	0.401081	27	1.22726	18	0.669062	8	0.302852	11	0.407267	2	0.0900779	1	0.0367209	16	0.706465
SUV39H1	ENSG00000101945	1040	28.4931	1474	35.6003	673	17.8609	1547	18.0883	1355	39.52	1450	35.5833	1469	28.7814	753	19.3486	358	6.76723	209	6.71595	421	11.0628	394	10.5445	327	8.55897	241	7.67349	290	7.52834	98	3.05903
AF196970.3	ENSG00000232828	0	0	1	0.0879401	11	1.06295	8	0.340587	0	0	0	0	0	0	0	0	0	0	10	1.17002	0	0	0	0	0	0	0	0	0	0	2	0.22731
RNU6-1056P	ENSG00000206723	0	0	0	0	0	0	0	0	0	0	0	0	0	0	0	0	0	0	0	0	0	0	0	0	0	0	0	0	0	0	0	0
GLOD5	ENSG00000171433	0	0	0	0	0	0	0	0	0	0	0	0	0	0	0	0	0	0	0	0	0	0	0	0	0	0	0	0	0	0	0	0
AC115617.2	ENSG00000233585	0	0	0	0	0	0	0	0	0	0	0	0	0	0	0	0	0	0	0	0	0	0	0	0	0	0	0	0	0	0	0	0
RNU6-29P	ENSG00000207367	0	0	0	0	0	0	0	0	0	0	0	0	0	0	0	0	0	0	0	0	0	0	0	0	0	0	0	0	0	0	0	0
GATA1	ENSG00000102145	0	0	0	0	0	0	0	0	0	0	0	0	0	0	0	0	0	0	0	0	0	0	0	0	0	0	0	0	0	0	0	0
HDAC6	ENSG00000094631	1610	14.2682	2261	17.6643	724	6.21535	666	2.51896	857	8.08529	1095	8.69221	551	3.49204	66	0.548575	4255	26.0175	2141	22.2544	1917	16.2945	470	4.06877	2684	22.7245	2274	23.4209	1949	16.3663	1361	13.7421
ERAS	ENSG00000187682	11	0.801748	0	0	0	0	2	0.0622124	0	0	0	0	0	0	0	0	9	0.452594	0	0	0	0	0	0	0	0	0	0	0	0	0	0
PCSK1N	ENSG00000102109	597	40.8964	1609	97.1667	673	44.659	4547	132.935	432	31.504	637	39.0861	381	18.6646	315	20.2381	53	2.505	43	3.45489	21	1.37976	80	5.35331	62	4.05761	41	3.2641	90	5.84182	9	0.702433
TIMM17B	ENSG00000126768	1367	49.2343	1659	52.674	1205	42.0406	2960	45.4981	1436	55.0585	1726	55.6816	2054	52.9034	326	11.012	1575	39.1383	998	42.1585	1432	49.4672	861	30.2917	1013	34.8559	794	33.2345	966	32.9664	721	29.586
PQBP1	ENSG00000102103	4425	214.562	4956	211.847	3895	182.949	11907	246.402	4535	234.093	4939	214.511	6682	231.702	4353	197.959	3447	115.319	2020	114.88	2989	139.008	2702	127.981	2822	130.727	2262	127.468	2820	129.564	2132	117.782
SLC35A2	ENSG00000102100	1125	32.6133	1528	39.0495	1223	34.344	4382	54.2146	753	23.2385	1067	27.7063	1115	23.1153	1159	31.5118	1377	27.5421	805	27.3711	1528	42.4854	1328	37.6064	1117	30.9359	826	27.8286	1678	46.0923	1248	41.22
PIM2	ENSG00000102096	518	17.3118	709	20.8886	402	13.0143	945	13.4786	399	14.1957	452	13.5308	408	9.75115	155	4.85838	391	9.01593	178	6.97729	248	7.94947	102	3.32992	433	13.8251	299	11.6132	260	8.23341	126	4.79771
OTUD5	ENSG00000068308	2340	64.8606	3370	82.3465	2772	74.4287	4660	55.1255	1756	51.8155	2030	50.4002	2699	53.4997	1010	26.2563	2962	56.6463	1742	56.6328	2593	68.9353	2077	56.2371	1523	40.3303	1304	42.006	3020	79.317	2437	76.9612
AF207550.1	ENSG00000184596	0	0	0	0	0	0	0	0	0	0	0	0	0	0	0	0	0	0	0	0	0	0	0	0	0	0	0	0	0	0	0	0
RNU6-722P	ENSG00000223309	0	0	0	0	0	0	0	0	0	0	0	0	0	0	0	0	0	0	0	0	0	0	0	0	0	0	0	0	0	0	0	0
KCND1	ENSG00000102057	4	0.0635604	17	0.238136	4	0.06157	44	0.298388	6	0.101496	5	0.0711653	4	0.0454538	22	0.327867	69	0.75648	3	0.0559117	8	0.121925	1	0.015522	138	2.09495	100	1.8467	52	0.782933	16	0.289666
GRIPAP1	ENSG00000068400	815	13.0132	1303	18.3409	579	8.95544	504	3.43446	709	12.0515	1215	17.377	1340	15.3008	169	2.53081	3785	41.6978	2094	39.2155	2457	37.6275	972	15.1605	3145	47.9749	2151	39.9149	3014	45.5999	1550	28.1974
RN7SL139P	ENSG00000264065	0	0	0	0	0	0	0	0	0	0	0	0	0	0	0	0	0	0	0	0	0	0	0	0	0	0	0	0	0	0	0	0
TFE3	ENSG00000068323	1609	34.7052	2277	43.2963	2276	47.5546	11521	106.055	749	17.1985	1083	20.9237	1648	25.4202	1381	27.937	2769	41.2081	1668	42.1977	3432	71.0002	3940	83.0148	4171	85.9499	3153	79.0371	5566	113.756	4743	116.558
CCDC120	ENSG00000147144	222	4.40249	441	7.70964	243	4.66804	771	6.52532	219	4.62339	432	7.67363	446	6.32505	250	4.64979	422	5.77404	156	3.62848	222	4.22253	115	2.22774	290	5.49428	146	3.36486	281	5.28015	181	4.08955
PRAF2	ENSG00000243279	1056	56.0651	1233	57.7088	1063	54.6695	2183	49.4634	553	31.2554	596	28.343	579	21.9832	112	5.57692	681	24.9458	384	23.9119	388	19.7576	218	11.3059	1237	62.7431	779	48.0657	890	44.7727	514	31.0916
AF196779.12	ENSG00000250232	2	0.156928	1	0.0691706	0	0	7	0.234407	0	0	0	0	0	0	6	0.44154	2	0.108274	0	0	3	0.22577	2	0.153293	0	0	0	0	0	0	0	0
WDR45	ENSG00000196998	2570	47.6097	3064	50.0381	2409	43.2296	5539	43.792	1651	32.5597	1747	28.9885	2040	27.0256	676	11.7451	2784	35.5838	1659	36.0465	2265	40.2443	1745	31.5776	2710	47.9621	2262	48.6994	4303	75.5315	2402	50.6975
RNU4-52P	ENSG00000206936	0	0	0	0	0	0	0	0	0	0	0	0	0	0	0	0	0	0	0	0	0	0	0	0	0	0	0	0	0	0	0	0
GPKOW	ENSG00000068394	984	52.3328	1312	61.5125	524	26.9956	1064	24.1503	805	45.577	1172	55.8314	585	22.2494	164	8.18033	1394	51.1521	751	46.8461	639	32.5953	428	22.2354	1478	75.0967	1078	66.6296	1311	66.0657	737	44.6579
RN7SL262P	ENSG00000265033	0	0	0	0	0	0	0	0	0	0	0	0	0	0	0	0	0	0	0	0	0	0	0	0	0	0	0	0	0	0	0	0
MAGIX	ENSG00000017621	13	0.242433	47	0.772675	31	0.560007	140	1.11424	49	0.972782	45	0.75168	64	0.853517	26	0.454747	133	1.71128	59	1.29049	54	0.965867	14	0.255034	106	1.88852	47	1.01863	54	0.954195	108	2.29469
PLP2	ENSG00000102007	3007	216.941	3106	197.542	2342	163.673	3643	112.168	2369	181.947	2301	148.695	2438	125.784	748	50.6125	2008	99.9524	1172	99.1723	1335	92.377	875	61.6648	2070	142.674	1332	111.682	2260	154.494	999	82.1154
PRICKLE3	ENSG00000012211	505	13.7215	687	16.4558	328	8.63311	707	8.19846	223	6.4504	259	6.3035	210	4.0805	37	0.942889	724	13.5728	324	10.3255	481	12.5352	214	5.67997	529	13.732	342	10.7996	606	15.6019	411	12.7234
SYP	ENSG00000102003	121	2.1459	97	1.51652	68	1.1682	99	0.74931	52	0.981745	37	0.587757	15	0.190239	1	0.0166331	233	2.85103	267	5.55381	102	1.735	28	0.48507	133	2.25343	197	4.06032	202	3.39446	163	3.29354
SYP-AS1	ENSG00000237341	0	0	0	0	0	0	0	0	0	0	0	0	0	0	0	0	0	0	0	0	0	0	0	0	0	0	0	0	0	0	0	0
AF196779.1	ENSG00000266813	0	0	0	0	0	0	0	0	0	0	0	0	0	0	0	0	0	0	0	0	0	0	0	0	0	0	0	0	0	0	0	0
CACNA1F	ENSG00000102001	0	0	0	0	0	0	0	0	0	0	0	0	0	0	0	0	25	0.229738	116	1.81211	22	0.28104	0	0	9	0.11452	15	0.232183	0	0	7	0.106223
HSPB1P2	ENSG00000230216	0	0	0	0	0	0	0	0	0	0	0	0	0	0	0	0	0	0	0	0	0	0	0	0	0	0	0	0	0	0	0	0
CCDC22	ENSG00000101997	1018	37.335	1673	54.0896	740	26.2895	1164	18.2189	1093	42.6735	1209	39.716	1056	27.6959	152	5.22829	1900	48.0776	1077	46.3275	1334	46.9244	512	18.3425	1661	58.1976	1186	50.5501	1452	50.4579	995	41.576
FOXP3	ENSG00000049768	5	0.178964	23	0.725728	2	0.0693439	13	0.198582	3	0.114311	4	0.128241	13	0.332753	0	0	11	0.27165	10	0.419808	0	0	0	0	14	0.47873	23	0.956737	15	0.508723	13	0.53014
PPP1R3F	ENSG00000049769	312	6.91721	625	12.2154	121	2.59863	442	4.18216	84	1.98256	127	2.52204	95	1.5062	41	0.852527	1562	23.8935	544	14.1459	608	12.9287	364	7.88314	483	10.2304	249	6.41571	303	6.36522	163	4.11733
LL0XNC01-7P3.1	ENSG00000270012	0	0	0	0	0	0	0	0	0	0	0	0	0	0	0	0	0	0	0	0	0	0	0	0	0	0	0	0	0	0	0	0
GAGE10	ENSG00000215274	0	0	0	0	0	0	0	0	0	0	0	0	0	0	0	0	0	0	2	0.402329	0	0	0	0	0	0	0	0	0	0	0	0
GAGE12J	ENSG00000224659	0	0	0	0	0	0	0	0	0	0	0	0	0	0	0	0	0	0	0	0	0	0	0	0	0	0	0	0	0	0	0	0
GAGE13	ENSG00000237597	0	0	0	0	0	0	0	0	0	0	0	0	0	0	0	0	0	0	0	0	0	0	0	0	0	0	0	0	0	0	0	0
GAGE2E	ENSG00000205775	0	0	0	0	0	0	0	0	0	0	0	0	0	0	0	0	0	0	0	0	0	0	0	0	0	0	0	0	0	0	0	0
GAGE2D	ENSG00000240257	0	0	1	0.15734	0	0	0	0	0	0	0	0	0	0	0	0	0	0	0	0	0	0	0	0	0	0	0	0	0	0	0	0
GAGE12I	ENSG00000241465	0	0	0	0	0	0	0	0	0	0	0	0	0	0	0	0	0	0	0	0	0	0	17	2.94676	0	0	0	0	0	0	0	0
GAGE2C	ENSG00000236249	0	0	0	0	0	0	0	0	0	0	0	0	0	0	0	0	0	0	0	0	0	0	0	0	0	0	0	0	0	0	0	0
GAGE2B	ENSG00000231850	0	0	0	0	0	0	0	0	0	0	0	0	0	0	0	0	0	0	0	0	0	0	0	0	0	0	0	0	0	0	0	0
GAGE12B	ENSG00000236737	0	0	0	0	0	0	0	0	0	0	0	0	0	0	0	0	0	0	0	0	0	0	0	0	0	0	0	0	0	0	0	0
GAGE12C	ENSG00000237671	0	0	0	0	0	0	0	0	0	0	0	0	0	0	0	0	0	0	0	0	0	0	0	0	0	0	0	0	0	0	0	0
GAGE12D	ENSG00000227488	0	0	0	0	0	0	0	0	0	0	0	0	0	0	0	0	0	0	0	0	0	0	0	0	0	0	0	0	0	0	0	0
GAGE12E	ENSG00000216649	0	0	0	0	0	0	0	0	0	0	0	0	0	0	0	0	0	0	0	0	0	0	0	0	0	0	0	0	0	0	0	0
GAGE12F	ENSG00000236362	0	0	0	0	0	0	0	0	0	0	0	0	0	0	0	0	0	0	0	0	0	0	0	0	0	0	0	0	0	0	0	0
GAGE12G	ENSG00000215269	0	0	0	0	0	0	0	0	0	0	0	0	0	0	0	0	0	0	0	0	0	0	0	0	0	0	0	0	0	0	0	0
GAGE12H	ENSG00000224902	0	0	0	0	0	0	0	0	0	0	0	0	0	0	0	0	0	0	0	0	0	0	0	0	0	0	0	0	0	0	0	0
GAGE2A	ENSG00000189064	0	0	0	0	0	0	1	0.0745841	0	0	0	0	0	0	0	0	0	0	0	0	0	0	0	0	0	0	0	0	0	0	0	0
GAGE1	ENSG00000205777	0	0	0	0	0	0	0	0	0	0	0	0	0	0	0	0	0	0	0	0	0	0	0	0	0	0	0	0	0	0	0	0
VDAC1P2	ENSG00000213856	0	0	0	0	0	0	0	0	0	0	0	0	0	0	0	0	0	0	0	0	0	0	0	0	0	0	0	0	0	0	0	0
SALL1P1	ENSG00000227391	0	0	0	0	0	0	0	0	0	0	0	0	0	0	0	0	0	0	0	0	0	0	0	0	0	0	0	0	0	0	0	0
PAGE1	ENSG00000068985	0	0	0	0	0	0	0	0	0	0	0	0	0	0	0	0	0	0	0	0	0	0	0	0	0	0	0	0	0	0	0	0
PAGE4	ENSG00000101951	0	0	0	0	0	0	0	0	0	0	0	0	0	0	0	0	0	0	0	0	0	0	0	0	0	0	0	0	0	0	0	0
USP27X-AS1	ENSG00000234390	16	0.678796	9	0.336598	5	0.205481	50	0.905297	8	0.36131	15	0.570009	14	0.424747	9	0.358104	116	3.39546	57	2.83628	93	3.78422	25	1.03605	38	1.54018	19	0.93679	23	0.924574	52	2.51347
USP27X	ENSG00000242013	74	2.5318	63	1.90015	76	2.5188	73	1.06591	195	7.10236	375	11.4921	415	10.1538	125	4.01103	378	8.923	187	7.50402	146	4.79099	90	3.00789	168	5.49129	153	6.08357	48	1.55609	125	4.87258
AF238380.8	ENSG00000220132	0	0	0	0	0	0	0	0	0	0	0	0	0	0	0	0	0	0	0	0	0	0	0	0	0	0	0	0	0	0	0	0
CLCN5	ENSG00000171365	95	0.825503	89	0.681766	132	1.1111	150	0.556273	290	2.68265	469	3.65039	420	2.60992	138	1.12466	2885	17.2967	1721	17.54	1676	13.9683	802	6.80755	1132	9.39742	1289	13.0172	1367	11.2553	1053	10.425
RNU6-421P	ENSG00000201341	0	0	0	0	0	0	0	0	0	0	0	0	0	0	0	0	0	0	0	0	0	0	0	0	0	0	0	0	0	0	0	0
MIR532	ENSG00000207758	0	0	0	0	0	0	0	0	0	0	0	0	0	0	0	0	0	0	0	0	0	0	0	0	0	0	0	0	0	0	0	0
MIR188	ENSG00000207768	0	0	0	0	0	0	0	0	0	0	0	0	0	0	0	0	0	0	0	0	0	0	0	0	0	0	0	0	0	0	0	0
AF222686.1	ENSG00000265152	0	0	0	0	0	0	0	0	0	0	0	0	0	0	0	0	0	0	0	0	0	0	0	0	0	0	0	0	0	0	0	0
MIR500A	ENSG00000207785	0	0	0	0	0	0	0	0	0	0	0	0	0	0	0	0	0	0	0	0	0	0	0	0	0	0	0	0	0	0	0	0
MIR362	ENSG00000208015	0	0	0	0	0	0	0	0	0	0	0	0	0	0	0	0	0	0	0	0	0	0	0	0	0	0	0	0	0	0	0	0
MIR501	ENSG00000211538	0	0	0	0	0	0	0	0	0	0	0	0	0	0	0	0	0	0	0	0	0	0	0	0	0	0	0	0	0	0	0	0
MIR500B	ENSG00000239057	0	0	0	0	0	0	0	0	0	0	0	0	0	0	0	0	0	0	0	0	0	0	0	0	0	0	0	0	0	0	0	0
MIR660	ENSG00000207970	0	0	0	0	0	0	0	0	0	0	0	0	0	0	0	0	0	0	0	0	0	0	0	0	0	0	0	0	0	0	0	0
MIR502	ENSG00000272080	0	0	0	0	0	0	0	0	0	0	0	0	0	0	0	0	0	0	0	0	0	0	0	0	0	0	0	0	0	0	0	0
PYY3	ENSG00000181977	0	0	0	0	0	0	0	0	0	0	0	0	0	0	0	0	0	0	0	0	0	0	0	0	0	0	0	0	0	0	0	0
Y_RNA_781	ENSG00000202495	0	0	0	0	0	0	0	0	0	0	0	0	0	0	0	0	0	0	0	0	0	0	0	0	0	0	0	0	0	0	0	0
AKAP4	ENSG00000147081	0	0	0	0	0	0	0	0	0	0	0	0	0	0	0	0	0	0	0	0	0	0	0	0	0	0	0	0	0	0	0	0
CCNB3	ENSG00000147082	0	0	15	0.225623	6	0.099169	4	0.0291275	3	0.0544921	17	0.259814	1	0.0122018	0	0	74	0.871154	38	0.760467	28	0.458221	0	0	131	2.13541	41	0.813008	163	2.63526	11	0.213838
DGKK	ENSG00000204466	0	0	0	0	0	0	0	0	0	0	0	0	0	0	0	0	0	0	0	0	0	0	0	0	0	0	0	0	0	0	0	0
SHROOM4	ENSG00000158352	36	0.321481	126	0.991912	65	0.562274	221	0.84226	52	0.49434	136	1.08783	147	0.938756	24	0.201007	884	5.4466	498	5.21598	442	3.78572	191	1.66612	846	7.21755	812	8.42708	883	7.47149	419	4.26302
AL121865.1	ENSG00000265211	0	0	0	0	0	0	0	0	0	0	0	0	0	0	0	0	0	0	0	0	0	0	0	0	0	0	0	0	0	0	0	0
RNU6-935P	ENSG00000222303	0	0	0	0	0	0	0	0	0	0	0	0	0	0	0	0	0	0	0	0	0	0	0	0	0	0	0	0	0	0	0	0
H3F3AP5	ENSG00000226881	0	0	0	0	0	0	0	0	0	0	0	0	0	0	0	0	0	0	0	0	0	0	0	0	0	0	0	0	0	0	0	0
BMP15	ENSG00000130385	0	0	0	0	0	0	0	0	0	0	0	0	0	0	0	0	0	0	0	0	0	0	0	0	0	0	0	0	0	0	0	0
HMGB1P15	ENSG00000238190	0	0	0	0	0	0	0	0	0	0	0	0	0	0	0	0	0	0	0	0	0	0	0	0	0	0	0	0	0	0	0	0
RP11-104D21.1	ENSG00000227493	0	0	0	0	0	0	0	0	0	0	0	0	0	0	0	0	0	0	0	0	0	0	0	0	0	0	0	0	0	0	0	0
RP11-104D21.2	ENSG00000230926	0	0	0	0	0	0	0	0	0	0	0	0	0	0	0	0	0	0	0	0	0	0	0	0	0	0	0	0	0	0	0	0
RP11-104D21.3	ENSG00000230317	0	0	0	0	0	0	0	0	0	0	0	0	0	0	0	0	0	0	0	0	0	0	0	0	0	0	0	0	0	0	0	0
RP13-346H10.2	ENSG00000237926	0	0	0	0	0	0	0	0	0	0	0	0	0	0	0	0	0	0	0	0	0	0	0	0	0	0	0	0	0	0	0	0
NUDT10	ENSG00000122824	0	0	0	0	2	0.0870344	0	0	17	0.813013	72	2.89722	24	0.771033	1	0.0421333	113	3.5025	51	2.68722	33	1.42189	16	0.702133	63	2.70387	29	1.51407	34	1.44728	15	0.767751
RP11-348F1.3	ENSG00000229151	0	0	0	0	0	0	0	0	0	0	0	0	0	0	0	0	0	0	0	0	0	0	0	0	0	0	0	0	0	0	0	0
RP11-348F1.2	ENSG00000226530	0	0	0	0	0	0	0	0	2	0.233606	3	0.294832	0	0	0	0	0	0	0	0	0	0	0	0	0	0	0	0	0	0	0	0
CXorf67	ENSG00000187690	0	0	0	0	0	0	0	0	0	0	0	0	0	0	7	0.315353	5	0.165708	0	0	0	0	3	0.140765	0	0	0	0	0	0	0	0
NUDT11	ENSG00000196368	0	0	0	0	0	0	3	0.0495351	95	3.91277	173	5.99526	94	2.60077	79	2.86659	55	1.46816	26	1.17983	14	0.519509	17	0.642481	157	5.80306	78	3.50715	132	4.83903	21	0.92568
RP11-56H2.2	ENSG00000234766	0	0	0	0	0	0	0	0	0	0	0	0	0	0	0	0	0	0	0	0	0	0	0	0	0	0	0	0	0	0	0	0
CENPVP3	ENSG00000224109	0	0	0	0	0	0	0	0	0	0	0	0	0	0	0	0	0	0	0	0	0	0	0	0	0	0	0	0	0	0	0	0
CENPVP2	ENSG00000227997	0	0	0	0	0	0	0	0	0	0	0	0	0	0	0	0	0	0	0	0	0	0	0	0	0	0	0	0	0	0	0	0
CENPVP1	ENSG00000223591	0	0	0	0	0	0	0	0	0	0	0	0	0	0	0	0	0	0	0	0	0	0	0	0	0	0	0	0	0	0	0	0
GSPT2	ENSG00000189369	0	0	0	0	0	0	0	0	0	0	0	0	0	0	0	0	956	21.4007	563	21.4246	715	22.25	372	11.79	1533	47.518	1224	46.153	1241	38.1518	683	25.2476
MAGED1	ENSG00000179222	6373	97.7496	7164	96.8672	6447	95.788	7272	47.6021	1602	26.158	1824	25.0592	1598	17.5279	76	1.09328	7768	82.2056	5433	97.7384	5810	85.4715	2092	31.3439	6455	94.5876	5044	89.9115	6360	92.432	4473	78.1665
RP11-22B10.3	ENSG00000236576	0	0	0	0	0	0	0	0	0	0	0	0	0	0	0	0	0	0	0	0	0	0	0	0	0	0	0	0	0	0	0	0
RNU6-504P	ENSG00000252377	0	0	0	0	0	0	0	0	0	0	0	0	0	0	0	0	0	0	0	0	0	0	0	0	0	0	0	0	0	0	0	0
RP11-234P3.2	ENSG00000228827	0	0	0	0	0	0	0	0	0	0	0	0	0	0	0	0	0	0	0	0	0	0	0	0	0	0	0	0	0	0	0	0
IPO7P1	ENSG00000232951	0	0	0	0	0	0	0	0	0	0	0	0	0	0	0	0	0	0	0	0	0	0	0	0	0	0	0	0	0	0	0	0
RP11-234P3.4	ENSG00000237528	0	0	0	0	0	0	0	0	0	0	0	0	0	0	0	0	0	0	0	0	0	0	0	0	0	0	0	0	0	0	0	0
TPMTP3	ENSG00000232562	0	0	0	0	0	0	0	0	0	0	0	0	0	0	0	0	0	0	0	0	0	0	0	0	0	0	0	0	0	0	0	0
RP11-114H20.1	ENSG00000182776	0	0	0	0	0	0	0	0	0	0	0	0	0	0	0	0	0	0	0	0	0	0	0	0	0	0	0	0	0	0	0	0
MAGED4B	ENSG00000187243	927	17.2074	1045	17.1002	775	13.9354	284	2.24986	789	15.5913	666	11.0734	600	7.9647	74	1.28829	1537	19.6848	665	14.4781	653	11.6258	192	3.48143	888	15.7476	898	19.3723	1659	29.1794	548	11.5896
SNORA11E	ENSG00000221705	0	0	0	0	0	0	0	0	0	0	0	0	0	0	0	0	0	0	0	0	0	0	0	0	0	0	0	0	0	0	0	0
MAGED4	ENSG00000154545	690	13.2395	1174	19.8583	496	9.21909	1077	8.81945	301	6.14838	622	10.6902	534	7.32738	67	1.20572	1189	15.7408	527	11.8601	620	11.4101	192	3.59871	931	17.0664	784	17.4827	1075	19.5446	1047	22.8887
SNORA11D	ENSG00000221475	0	0	0	0	0	0	0	0	0	0	0	0	0	0	0	0	0	0	0	0	0	0	0	0	0	0	0	0	0	0	0	0
RP11-363G10.2	ENSG00000179028	0	0	0	0	0	0	0	0	0	0	0	0	0	0	0	0	0	0	0	0	0	0	0	0	0	0	0	0	0	0	0	0
XAGE2B	ENSG00000155622	0	0	0	0	0	0	0	0	0	0	0	0	0	0	0	0	66	6.79916	74	12.9592	43	6.15791	15	2.18777	0	0	0	0	0	0	0	0
CTD-2267G17.2	ENSG00000225957	0	0	0	0	0	0	0	0	0	0	0	0	0	0	0	0	0	0	0	0	0	0	0	0	0	0	0	0	0	0	0	0
RP11-485B17.3	ENSG00000224556	0	0	0	0	0	0	0	0	0	0	0	0	0	0	0	0	0	0	0	0	0	0	0	0	0	0	0	0	0	0	0	0
RP11-485B17.5	ENSG00000250084	0	0	0	0	0	0	0	0	0	0	0	0	0	0	0	0	0	0	0	0	0	0	0	0	0	0	0	0	0	0	0	0
RBM22P6	ENSG00000227319	0	0	0	0	0	0	0	0	0	0	0	0	0	0	0	0	0	0	0	0	0	0	0	0	0	0	0	0	0	0	0	0
XAGE1B	ENSG00000204382	0	0	0	0	0	0	0	0	0	0	0	0	0	0	0	0	0	0	0	0	0	0	0	0	0	0	0	0	0	0	0	0
RBM22P7	ENSG00000223395	0	0	0	0	0	0	0	0	0	0	0	0	0	0	0	0	0	0	0	0	0	0	0	0	0	0	0	0	0	0	0	0
XAGE1A	ENSG00000204379	0	0	0	0	0	0	0	0	0	0	0	0	0	0	0	0	0	0	0	0	0	0	0	0	0	0	0	0	0	0	0	0
RBM22P10	ENSG00000235073	0	0	0	0	0	0	0	0	0	0	0	0	0	0	0	0	0	0	0	0	0	0	0	0	0	0	0	0	0	0	0	0
RP11-472D17.1	ENSG00000225322	0	0	0	0	0	0	0	0	0	0	0	0	0	0	0	0	0	0	0	0	0	0	0	0	0	0	0	0	0	0	0	0
RP11-472D17.2	ENSG00000233742	0	0	0	0	0	0	0	0	0	0	0	0	0	0	0	0	0	0	0	0	0	0	0	0	0	0	0	0	0	0	0	0
RP11-472D17.3	ENSG00000227628	0	0	0	0	0	0	0	0	0	0	0	0	0	0	0	0	0	0	0	0	0	0	0	0	0	0	0	0	0	0	0	0
RP11-472D17.6	ENSG00000231283	0	0	0	0	0	0	0	0	0	0	0	0	0	0	0	0	0	0	0	0	0	0	0	0	0	0	0	0	0	0	0	0
RP11-472D17.4	ENSG00000231775	0	0	0	0	0	0	0	0	0	0	0	0	0	0	0	0	0	0	0	0	0	0	0	0	0	0	0	0	0	0	0	0
XAGE2	ENSG00000185751	0	0	0	0	0	0	0	0	0	0	0	0	0	0	0	0	76	7.82934	59	10.3323	54	7.73319	10	1.45852	0	0	0	0	0	0	0	0
RP11-204I15.1	ENSG00000232384	0	0	0	0	0	0	0	0	0	0	0	0	0	0	0	0	0	0	0	0	0	0	0	0	0	0	0	0	0	0	0	0
RBM22P8	ENSG00000227469	0	0	0	0	0	0	0	0	0	0	0	0	0	0	0	0	0	0	0	0	0	0	0	0	0	0	0	0	0	0	0	0
XAGE1C	ENSG00000183461	0	0	0	0	0	0	0	0	0	0	0	0	0	0	0	0	0	0	0	0	0	0	0	0	0	0	0	0	0	0	0	0
RBM22P9	ENSG00000229936	0	0	0	0	0	0	0	0	0	0	0	0	0	0	0	0	0	0	0	0	0	0	0	0	0	0	0	0	0	0	0	0
XAGE1D	ENSG00000204376	0	0	0	0	0	0	0	0	0	0	0	0	0	0	0	0	0	0	0	0	0	0	0	0	0	0	0	0	0	0	0	0
XAGE1E	ENSG00000204375	0	0	0	0	0	0	0	0	0	0	0	0	0	0	0	0	0	0	0	0	0	0	0	0	0	0	0	0	0	0	0	0
RBM22P11	ENSG00000231457	0	0	0	0	0	0	0	0	0	0	0	0	0	0	0	0	0	0	0	0	0	0	0	0	0	0	0	0	0	0	0	0
RP13-34L8.7	ENSG00000227058	0	0	0	0	0	0	0	0	0	0	0	0	0	0	0	0	0	0	0	0	0	0	0	0	0	0	0	0	0	0	0	0
RP13-34L8.8	ENSG00000231593	0	0	0	0	0	0	0	0	0	0	0	0	0	0	0	0	0	0	0	0	0	0	0	0	0	0	0	0	0	0	0	0
RP11-552J9.1	ENSG00000228771	0	0	0	0	0	0	0	0	0	0	0	0	0	0	0	0	0	0	0	0	0	0	0	0	0	0	0	0	0	0	0	0
SSXP4	ENSG00000185319	0	0	0	0	0	0	0	0	0	0	0	0	0	0	0	0	0	0	0	0	0	0	0	0	0	0	0	0	0	0	0	0
SSXP1	ENSG00000197185	0	0	0	0	0	0	0	0	0	0	0	0	0	0	0	0	0	0	0	0	0	0	0	0	0	0	0	0	0	0	0	0
RP11-552J9.6	ENSG00000234792	0	0	0	0	0	0	0	0	0	0	0	0	0	0	0	0	0	0	0	0	0	0	0	0	0	0	0	0	0	0	0	0
SSX8	ENSG00000157965	0	0	0	0	0	0	0	0	0	0	0	0	0	0	0	0	0	0	0	0	0	0	0	0	0	0	0	0	0	0	0	0
SSX7	ENSG00000187754	0	0	0	0	0	0	0	0	0	0	0	0	0	0	0	0	0	0	0	0	0	0	0	0	0	0	0	0	0	0	0	0
RP11-552J9.9	ENSG00000228354	0	0	0	0	0	0	0	0	0	0	0	0	0	0	0	0	0	0	0	0	0	0	0	0	0	0	0	0	0	0	0	0
RNA5SP504	ENSG00000222608	0	0	0	0	0	0	0	0	0	0	0	0	0	0	0	0	0	0	0	0	0	0	0	0	0	0	0	0	0	0	0	0
SSXP5	ENSG00000225508	0	0	0	0	0	0	0	0	0	0	0	0	0	0	0	0	0	0	0	0	0	0	0	0	0	0	0	0	0	0	0	0
RP11-552J9.11	ENSG00000237275	0	0	0	0	0	0	0	0	0	0	0	0	0	0	0	0	0	0	0	0	0	0	0	0	0	0	0	0	0	0	0	0
SSX2	ENSG00000241476	0	0	0	0	0	0	0	0	0	0	0	0	5	0.214803	0	0	0	0	0	0	0	0	0	0	0	0	0	0	0	0	0	0
RP11-552J9.12	ENSG00000223958	0	0	0	0	0	0	0	0	0	0	0	0	0	0	0	0	0	0	0	0	0	0	0	0	0	0	0	0	0	0	0	0
RP11-552J9.13	ENSG00000225397	0	0	0	0	0	0	0	0	0	0	0	0	0	0	0	0	0	0	0	0	0	0	0	0	0	0	0	0	0	0	0	0
RP11-552J9.14	ENSG00000229826	0	0	0	0	0	0	0	0	0	0	0	0	0	0	0	0	0	0	0	0	0	0	0	0	0	0	0	0	0	0	0	0
RP11-552J9.15	ENSG00000238127	0	0	0	0	0	0	0	0	0	0	0	0	0	0	0	0	0	0	0	0	0	0	0	0	0	0	0	0	0	0	0	0
SSX2B	ENSG00000157950	0	0	0	0	0	0	0	0	0	0	0	0	0	0	0	0	0	0	0	0	0	0	0	0	0	0	0	0	0	0	0	0
RP13-77O11.7	ENSG00000236518	0	0	0	0	0	0	0	0	0	0	0	0	0	0	0	0	0	0	0	0	0	0	0	0	0	0	0	0	0	0	0	0
RP13-77O11.8	ENSG00000226867	0	0	0	0	0	0	0	0	0	0	0	0	0	0	0	0	0	0	0	0	0	0	0	0	0	0	0	0	0	0	0	0
SPANXN5	ENSG00000204363	0	0	0	0	0	0	0	0	0	0	0	0	0	0	0	0	0	0	0	0	0	0	0	0	0	0	0	0	0	0	0	0
RP13-77O11.12	ENSG00000229885	0	0	0	0	0	0	0	0	0	0	0	0	0	0	0	0	0	0	0	0	0	0	0	0	0	0	0	0	0	0	0	0
XAGE5	ENSG00000171405	0	0	0	0	0	0	0	0	0	0	0	0	0	0	0	0	0	0	0	0	0	0	0	0	0	0	0	0	0	0	0	0
RP13-77O11.11	ENSG00000196395	0	0	0	0	0	0	0	0	0	0	0	0	0	0	0	0	0	0	0	0	0	0	0	0	0	0	0	0	0	0	0	0
EIF4A2P4	ENSG00000224781	0	0	0	0	0	0	0	0	0	0	0	0	0	0	0	0	0	0	0	0	0	0	0	0	0	0	0	0	0	0	0	0
XAGE3	ENSG00000171402	0	0	0	0	0	0	0	0	1	0.178927	0	0	0	0	0	0	4	0.463861	0	0	30	4.83618	5	0.820914	0	0	0	0	0	0	0	0
FAM156B	ENSG00000179304	204	4.24152	439	8.04648	394	7.93542	1354	12.0147	302	6.6845	613	11.4162	544	8.0886	643	12.5386	1856	26.6251	541	13.193	994	19.8222	1230	24.9815	949	18.8506	843	20.3699	721	14.2043	1315	31.1507
FAM156A	ENSG00000182646	120	2.07512	191	2.9117	198	3.31673	421	3.10704	7	0.128864	143	2.21498	109	1.34795	197	3.19504	645	7.69563	311	6.3078	315	5.22454	144	2.43246	367	6.06312	440	8.84269	300	4.91562	190	3.74341
GPR173	ENSG00000184194	0	0	0	0	0	0	0	0	0	0	0	0	0	0	0	0	12	0.165794	4	0.0939466	0	0	0	0	176	3.36702	132	3.07192	75	1.42306	65	1.48296
RP1-290F12.3	ENSG00000270497	0	0	0	0	0	0	0	0	0	0	0	0	0	0	0	0	0	0	0	0	0	0	0	0	0	0	0	0	0	0	0	0
TSPYL2	ENSG00000184205	294	5.48272	400	6.57596	401	7.24396	473	3.76454	273	5.41979	451	7.5335	366	4.88105	328	5.73681	1650	21.2302	850	18.5919	1515	27.0979	1113	20.2752	1459	25.9939	1317	28.5433	1443	25.4982	1863	39.5834
RP11-236P24.3	ENSG00000234019	0	0	0	0	0	0	0	0	0	0	0	0	0	0	0	0	0	0	0	0	0	0	0	0	0	0	0	0	0	0	0	0
LINC01155	ENSG00000232593	5	0.195744	0	0	12	0.455075	13	0.217202	0	0	3	0.105199	5	0.139982	6	0.220302	67	1.80974	1	0.045917	3	0.112646	0	0	27	1.00983	14	0.636966	0	0	0	0
RP11-236P24.1	ENSG00000235224	0	0	0	0	0	0	0	0	0	0	0	0	0	0	0	0	0	0	0	0	0	0	0	0	0	0	0	0	0	0	0	0
RNU7-37P	ENSG00000251707	0	0	0	0	0	0	0	0	0	0	0	0	0	0	0	0	0	0	0	0	0	0	0	0	0	0	0	0	0	0	0	0
ACTG1P10	ENSG00000231340	0	0	0	0	0	0	0	0	0	0	0	0	0	0	0	0	0	0	0	0	0	0	0	0	0	0	0	0	0	0	0	0
AL139396.1	ENSG00000266700	0	0	0	0	0	0	0	0	0	0	0	0	0	0	0	0	0	0	0	0	0	0	0	0	0	0	0	0	0	0	0	0
RP11-258C19.4	ENSG00000227329	0	0	0	0	0	0	0	0	0	0	0	0	0	0	0	0	0	0	0	0	0	0	0	0	0	0	0	0	0	0	0	0
RP11-258C19.7	ENSG00000270189	0	0	0	0	0	0	0	0	0	0	0	0	0	0	0	0	0	0	0	0	0	0	0	0	0	0	0	0	0	0	0	0
KDM5C	ENSG00000126012	4164	44.0275	6848	63.8304	4665	47.7802	22364	100.917	4080	45.9245	6165	58.3873	6772	51.2052	6175	61.2348	10073	73.4842	4827	59.8612	9967	101.077	8690	89.7542	5038	50.8908	3602	44.2615	6904	69.1686	6514	78.4716
KDM5C-IT1	ENSG00000235262	13	1.58882	0	0	0	0	0	0	0	0	0	0	0	0	0	0	0	0	0	0	0	0	35	4.17851	0	0	0	0	0	0	0	0
IQSEC2	ENSG00000124313	395	5.2353	454	5.30458	222	2.85023	473	2.67552	149	2.10233	165	1.95884	87	0.824607	30	0.372918	722	6.60242	448	6.9643	250	3.17804	166	2.14919	217	2.74771	126	1.94082	54	0.678161	81	1.22315
RP6-29D12.4	ENSG00000226299	0	0	0	0	0	0	0	0	0	0	0	0	0	0	0	0	0	0	0	0	0	0	0	0	0	0	0	0	0	0	0	0
Y_RNA_782	ENSG00000207408	0	0	0	0	0	0	0	0	0	0	0	0	0	0	0	0	0	0	0	0	0	0	0	0	0	0	0	0	0	0	0	0
RP6-29D12.3	ENSG00000236571	0	0	0	0	0	0	0	0	0	0	0	0	0	0	0	0	0	0	0	0	0	0	0	0	0	0	0	0	0	0	0	0
RP6-29D12.2	ENSG00000234413	0	0	0	0	0	0	0	0	0	0	0	0	0	0	0	0	0	0	0	0	0	0	0	0	0	0	0	0	0	0	0	0
SMC1A	ENSG00000072501	995	8.60151	1602	12.2086	952	7.97207	743	2.74121	3238	29.7988	7054	54.6208	4628	28.6107	1621	13.1426	9563	57.0384	5395	54.7013	5834	48.3718	1480	12.4978	5709	47.1497	4309	43.2909	2205	18.0615	2147	21.1463
RIBC1	ENSG00000158423	6	0.189409	7	0.194804	12	0.366956	3	0.0404178	4	0.134425	12	0.339315	8	0.180602	0	0	100	2.17807	58	2.1475	32	0.96889	0	0	38	1.14604	3	0.110063	5	0.14956	0	0
HSD17B10	ENSG00000072506	3806	314.973	4323	315.384	3429	274.887	9324	329.312	4955	436.534	4763	353.066	4904	290.227	3762	291.992	4593	262.254	2597	252.075	4021	319.163	3747	302.907	3394	268.338	2667	256.505	4123	323.304	2500	235.719
RP3-339A18.6	ENSG00000233250	0	0	0	0	0	0	0	0	0	0	0	0	0	0	0	0	0	0	0	0	0	0	0	0	0	0	1	0.491916	0	0	0	0
RP3-339A18.3	ENSG00000235416	0	0	0	0	0	0	0	0	0	0	0	0	0	0	0	0	0	0	0	0	0	0	0	0	0	0	0	0	0	0	0	0
VTRNA3-1P	ENSG00000199422	0	0	0	0	0	0	0	0	0	0	0	0	0	0	0	0	0	0	0	0	0	0	0	0	0	0	0	0	0	0	0	0
Z97054.1	ENSG00000263522	0	0	0	0	0	0	0	0	0	0	0	0	0	0	0	0	0	0	0	0	0	0	0	0	0	0	0	0	0	0	0	0
HUWE1	ENSG00000086758	4837	25.6909	11025	51.6217	5765	29.661	8373	18.9796	5817	32.8907	13754	65.4341	15210	57.7719	3973	19.7911	21786	79.8367	11952	74.4559	13504	68.7925	4004	20.774	16455	83.4966	12746	78.6768	13884	69.8736	9638	58.3233
MIR98	ENSG00000271886	0	0	0	0	0	0	0	0	0	0	0	0	0	0	0	0	0	0	0	0	0	0	0	0	0	0	0	0	0	0	0	0
MIRLET7F2	ENSG00000208012	0	0	0	0	0	0	0	0	0	0	0	0	0	0	0	0	0	0	0	0	0	0	0	0	0	0	0	0	0	0	0	0
RP11-272G22.1	ENSG00000224735	0	0	0	0	0	0	0	0	0	0	0	0	0	0	0	0	0	0	0	0	0	0	0	0	0	0	0	0	0	0	0	0
RP11-272G22.2	ENSG00000226110	0	0	0	0	0	0	0	0	0	0	0	0	0	0	0	0	0	0	0	0	0	0	0	0	0	0	0	0	0	0	0	0
RP11-272G22.3	ENSG00000229037	0	0	0	0	0	0	0	0	0	0	0	0	0	0	0	0	0	0	0	0	0	0	0	0	0	0	0	0	0	0	0	0
RP13-444K19.1	ENSG00000235916	0	0	0	0	0	0	0	0	0	0	0	0	0	0	0	0	0	0	0	0	0	0	0	0	0	0	0	0	0	0	0	0
RNA5SP505	ENSG00000201618	0	0	0	0	0	0	0	0	0	0	0	0	0	0	0	0	0	0	0	0	0	0	0	0	0	0	0	0	0	0	0	0
PHF8	ENSG00000172943	978	10.0104	1498	13.5168	958	9.49863	3138	13.7078	1033	11.256	1959	17.9605	2710	19.8365	1390	13.3437	2259	15.9533	1232	14.7903	1961	19.2515	1060	10.5984	1757	17.1811	1255	14.9288	1723	16.7106	938	10.9387
U3_76	ENSG00000252175	0	0	0	0	0	0	0	0	0	0	0	0	0	0	0	0	0	0	0	0	0	0	0	0	0	0	0	0	0	0	0	0
FAM120C	ENSG00000184083	228	2.391	331	3.06001	200	2.03169	559	2.50184	47	0.524703	110	1.03326	65	0.487463	70	0.68848	958	6.93158	541	6.65422	766	7.70457	481	4.92733	1015	10.169	832	10.14	543	5.3956	486	5.80675
RP11-161N3.3	ENSG00000224949	0	0	0	0	0	0	0	0	0	0	0	0	0	0	0	0	0	0	0	0	0	0	0	0	0	0	0	0	0	0	0	0
WNK3	ENSG00000196632	1	0.00806378	21	0.149282	32	0.24996	21	0.0722703	42	0.360544	163	1.17733	62	0.357531	141	1.06636	1309	7.28282	520	4.91809	467	3.61185	168	1.32333	364	2.80419	314	2.94264	243	1.85669	116	1.06573
RPL7AP71	ENSG00000234566	0	0	0	0	0	0	0	0	0	0	0	0	0	0	0	0	0	0	0	0	0	0	0	0	0	0	0	0	0	0	0	0
RNU6-434P	ENSG00000207104	0	0	0	0	0	0	0	0	0	0	0	0	0	0	0	0	0	0	0	0	0	0	0	0	0	0	0	0	0	0	0	0
TSR2	ENSG00000158526	1330	80.0028	1406	74.5571	1340	78.0802	3149	80.8403	1893	121.22	2302	124.031	2914	125.351	1346	75.9357	2595	107.699	1516	106.957	2376	137.08	1710	100.478	1912	109.877	1426	99.6878	2293	130.693	1604	109.928
FGD1	ENSG00000102302	1852	39.9746	2833	53.9063	1422	29.732	2426	22.3478	2505	57.56	3727	72.0565	3417	52.7437	594	12.0248	1024	15.2498	507	12.8353	645	13.3529	500	10.5423	937	19.3219	685	17.1831	885	18.1001	648	15.9356
GNL3L	ENSG00000130119	1683	59.9834	2231	70.0965	1832	63.2491	2639	40.141	2252	85.4448	3291	105.062	3865	98.5098	1223	40.8809	1457	35.8284	1008	42.1368	1132	38.6961	563	19.6009	1333	45.3883	950	39.3495	751	25.3618	689	27.978
PGAM4P1	ENSG00000215197	0	0	0	0	0	0	0	0	0	0	0	0	0	0	0	0	0	0	0	0	0	0	0	0	0	0	0	0	0	0	0	0
ITIH6	ENSG00000102313	0	0	0	0	0	0	2	0.014328	0	0	0	0	0	0	0	0	0	0	0	0	0	0	8	0.131179	0	0	0	0	0	0	0	0
MAGED2	ENSG00000102316	10260	324.89	12469	348.073	9118	279.686	10417	140.778	7247	244.297	8231	233.46	8353	189.154	505	14.9978	13004	284.111	6827	253.556	8677	263.532	3448	106.654	9232	279.288	6899	253.889	9965	298.993	5670	204.561
SNORA11_6	ENSG00000221716	0	0	0	0	0	0	0	0	0	0	0	0	0	0	0	0	0	0	0	0	0	0	0	0	0	0	0	0	0	0	0	0
TRO	ENSG00000067445	1119	15.3744	1639	19.8517	1316	17.5149	1639	9.61056	937	13.705	1489	18.3246	2126	20.8889	153	1.97155	1091	10.3422	584	9.41099	621	8.18341	231	3.10028	780	10.2383	775	12.3748	574	7.47264	395	6.18324
SNORA11_7	ENSG00000221750	0	0	0	0	0	0	0	0	0	0	0	0	0	0	0	0	0	0	0	0	0	0	0	0	0	0	0	0	0	0	0	0
PFKFB1	ENSG00000158571	0	0	0	0	0	0	0	0	0	0	2	0.080322	0	0	0	0	2	0.0618706	0	0	3	0.129012	0	0	5	0.214176	5	0.260539	0	0	0	0
APEX2	ENSG00000169188	1141	32.4451	1609	40.3339	862	23.744	1650	20.0239	1488	45.044	1602	40.8035	1464	29.7707	416	11.0944	1572	30.8417	798	26.6147	1105	30.1371	651	18.0828	1436	39.0109	1086	35.8891	1602	43.1639	1026	33.2401
ALAS2	ENSG00000158578	0	0	0	0	0	0	0	0	0	0	0	0	0	0	0	0	0	0	0	0	0	0	0	0	0	0	0	0	0	0	0	0
RP11-266I3.1	ENSG00000234466	0	0	0	0	0	0	0	0	0	0	0	0	0	0	0	0	0	0	0	0	0	0	0	0	0	0	0	0	0	0	0	0
PAGE2B	ENSG00000238269	0	0	0	0	0	0	0	0	0	0	0	0	0	0	0	0	0	0	0	0	0	0	0	0	0	0	0	0	0	0	0	0
PAGE2	ENSG00000234068	0	0	0	0	0	0	0	0	0	0	0	0	0	0	0	0	0	0	0	0	0	0	0	0	0	0	0	0	0	0	0	0
FAM104B	ENSG00000182518	239	8.82491	219	7.12864	347	12.4115	379	5.97246	143	5.62107	260	8.59918	288	7.60481	129	4.46735	528	13.4514	296	12.8191	305	10.8016	280	10.0993	383	13.5107	215	9.22614	260	9.09662	131	5.51106
RP11-266I3.7	ENSG00000186678	0	0	0	0	0	0	0	0	0	0	0	0	0	0	0	0	0	0	0	0	0	0	0	0	0	0	0	0	0	0	0	0
RP11-266I3.5	ENSG00000229760	0	0	0	0	0	0	0	0	0	0	0	0	0	0	0	0	0	0	0	0	0	0	0	0	0	0	0	0	0	0	0	0
MTND2P24	ENSG00000231947	0	0	0	0	0	0	0	0	0	0	0	0	0	0	0	0	0	0	0	0	0	0	0	0	0	0	0	0	0	0	0	0
MTND1P30	ENSG00000238047	0	0	0	0	0	0	0	0	0	0	0	0	0	0	0	0	0	0	0	0	0	0	0	0	0	0	0	0	0	0	0	0
MTRNR2L10	ENSG00000256045	0	0	0	0	0	0	0	0	0	0	0	0	0	0	0	0	3	0.170379	0	0	0	0	0	0	0	0	0	0	0	0	0	0
PAGE5	ENSG00000158639	0	0	0	0	0	0	0	0	0	0	0	0	0	0	0	0	0	0	0	0	0	0	0	0	0	0	0	0	0	0	0	0
PAGE3	ENSG00000204279	0	0	0	0	0	0	0	0	0	0	0	0	0	0	0	0	0	0	0	0	0	0	0	0	0	0	0	0	0	0	0	0
RP11-382F24.1	ENSG00000251617	0	0	0	0	0	0	0	0	0	0	0	0	0	0	0	0	0	0	0	0	0	0	0	0	0	0	0	0	0	0	0	0
RP11-382F24.2	ENSG00000232765	0	0	0	0	0	0	0	0	0	0	0	0	0	0	0	0	0	0	0	0	0	0	0	0	0	0	0	0	0	0	0	0
hsa-mir-4536-2	ENSG00000266328	0	0	0	0	0	0	0	0	0	0	0	0	0	0	0	0	0	0	0	0	0	0	0	0	0	0	0	0	0	0	0	0
MAGEH1	ENSG00000187601	13	0.821054	28	1.55897	38	2.32485	109	2.93803	18	1.21024	11	0.622289	22	0.993652	16	0.947755	2417	105.324	1106	81.9291	1725	104.494	1509	93.0977	1341	80.9141	1148	84.2635	949	56.7922	1258	90.5233
USP51	ENSG00000247746	0	0	0	0	0	0	0	0	0	0	0	0	0	0	0	0	2261	32.6631	1210	29.715	902	18.1141	232	4.74509	545	10.9018	508	12.3614	94	1.86491	214	5.10506
Y_RNA_783	ENSG00000200635	0	0	0	0	0	0	0	0	0	0	0	0	0	0	0	0	0	0	0	0	0	0	0	0	0	0	0	0	0	0	0	0
RP13-146A14.1	ENSG00000235136	0	0	0	0	0	0	0	0	0	0	0	0	0	0	0	0	0	0	0	0	0	0	0	0	0	0	0	0	0	0	0	0
FOXR2	ENSG00000189299	0	0	0	0	0	0	0	0	0	0	0	0	0	0	0	0	5	0.114136	0	0	0	0	0	0	0	0	0	0	0	0	0	0
RP11-167P23.4	ENSG00000229594	0	0	0	0	0	0	0	0	0	0	0	0	0	0	0	0	0	0	0	0	0	0	0	0	0	0	0	0	0	0	0	0
RP11-167P23.2	ENSG00000169164	0	0	0	0	0	0	0	0	0	0	0	0	0	0	0	0	0	0	0	0	0	0	0	0	0	0	0	0	0	0	0	0
RRAGB	ENSG00000083750	155	5.24861	130	3.88066	162	5.31386	304	4.39327	68	2.45127	126	3.82168	204	4.93998	314	9.97217	1696	39.6241	888	35.2679	1551	50.3731	1274	42.1408	535	17.3074	404	15.8987	380	12.1924	322	12.4228
SNORD112_48	ENSG00000252961	0	0	0	0	0	0	0	0	0	0	0	0	0	0	0	0	0	0	0	0	0	0	0	0	0	0	0	0	0	0	0	0
RP13-188A5.1	ENSG00000227486	0	0	0	0	0	0	0	0	0	0	0	0	0	0	0	0	25	1.58056	1	0.107474	1	0.0878868	3	0.268529	0	0	3	0.319477	0	0	0	0
RP11-54I5.1	ENSG00000214745	0	0	0	0	0	0	0	0	0	0	0	0	0	0	0	0	0	0	0	0	0	0	0	0	0	0	0	0	0	0	0	0
AL353698.1	ENSG00000233889	0	0	0	0	0	0	0	0	0	0	0	0	0	0	0	0	3	0.151824	0	0	0	0	0	0	0	0	0	0	0	0	0	0
KLF8	ENSG00000102349	0	0	0	0	0	0	0	0	0	0	0	0	0	0	0	0	93	0.656266	39	0.467838	81	0.794576	24	0.239777	276	2.69682	213	2.53177	239	2.31616	77	0.897259
RPL23AP83	ENSG00000234135	0	0	0	0	0	0	0	0	0	0	0	0	0	0	0	0	0	0	0	0	0	0	0	0	0	0	0	0	0	0	0	0
UBQLN2	ENSG00000188021	657	17.7367	982	23.3705	704	18.4103	2122	24.4486	663	19.0542	1139	27.5424	958	18.495	1156	29.2693	3661	68.1911	1802	57.0579	2699	69.885	2236	58.9657	2162	55.7608	1702	53.3993	1884	48.1928	1630	50.1355
RP11-431N15.2	ENSG00000230105	0	0	0	0	0	0	0	0	0	0	0	0	0	0	0	0	50	4.46458	24	3.64297	4	0.496505	0	0	0	0	0	0	0	0	0	0
RP11-622K12.1	ENSG00000204272	694	41.8823	595	31.6547	751	43.9029	1515	39.0198	982	63.0889	1057	57.137	1452	62.6644	1048	59.3171	1386	57.7106	754	53.37	1124	65.0597	930	54.8246	1247	71.896	750	52.6019	430	24.5886	610	41.9423
UQCRBP1	ENSG00000237748	0	0	0	0	0	0	0	0	0	0	0	0	0	0	0	0	0	0	0	0	0	0	0	0	0	0	0	0	0	0	0	0
RP11-445O16.3	ENSG00000224799	0	0	0	0	0	0	0	0	0	0	0	0	0	0	0	0	0	0	0	0	0	0	0	0	0	0	0	0	0	0	0	0
SPIN3	ENSG00000204271	21	0.872075	25	0.915218	5	0.201135	33	0.584858	36	1.5915	61	2.26901	57	1.69275	69	2.68739	253	7.24897	123	5.99093	124	4.93891	105	4.25937	195	7.73635	132	6.37056	58	2.28222	120	5.67763
RP11-445O16.2	ENSG00000237708	0	0	0	0	0	0	0	0	0	0	0	0	0	0	0	0	0	0	0	0	0	0	0	0	0	0	0	0	0	0	0	0
SPIN2B	ENSG00000186787	231	14.4217	156	8.58576	151	9.13196	451	12.0166	258	17.1472	263	14.7072	232	10.358	333	19.4983	445	19.1684	303	22.1872	297	17.7842	232	14.1486	502	29.9416	339	24.5965	200	11.8312	426	30.3016
RP3-323P24.3	ENSG00000226310	0	0	0	0	0	0	1	0.0592187	0	0	3	0.372863	0	0	0	0	3	0.28721	0	0	2	0.266171	0	0	0	0	6	0.967559	0	0	6	0.948548
SPIN2A	ENSG00000147059	0	0	0	0	11	0.34694	6	0.0833742	5	0.173308	7	0.204149	0	0	5	0.152685	86	1.93196	9	0.343697	20	0.624573	10	0.318053	109	3.39057	65	2.45958	74	2.28299	15	0.556444
PPP1R11P2	ENSG00000231765	0	0	0	0	0	0	0	0	0	0	0	0	0	0	0	0	0	0	0	0	0	0	0	0	0	0	0	0	0	0	0	0
FAAH2	ENSG00000165591	0	0	0	0	0	0	0	0	0	0	0	0	0	0	0	0	5	0.157664	0	0	0	0	0	0	3	0.130988	0	0	0	0	0	0
MTHFD1P1	ENSG00000231831	0	0	0	0	0	0	0	0	0	0	0	0	0	0	0	0	0	0	0	0	0	0	0	0	0	0	0	0	0	0	0	0
ZXDB	ENSG00000198455	75	1.22748	122	1.76021	153	2.42565	313	2.18625	79	1.37642	176	2.58011	172	2.0131	429	6.58504	675	7.62217	407	7.81273	404	6.34176	371	5.93128	633	9.89747	388	7.37997	407	6.31164	416	7.75708
RP13-487C10.1	ENSG00000215174	0	0	0	0	0	0	0	0	0	0	0	0	0	0	0	0	0	0	0	0	0	0	0	0	0	0	0	0	0	0	0	0
RP1-49C23.1	ENSG00000227427	0	0	0	0	0	0	0	0	0	0	0	0	0	0	0	0	0	0	0	0	0	0	0	0	0	0	0	0	0	0	0	0
ZXDA	ENSG00000198205	23	0.407821	123	1.92263	42	0.721395	146	1.10483	34	0.641787	26	0.412939	35	0.443806	28	0.465637	464	5.6765	147	3.05713	291	4.9489	119	2.06115	145	2.45627	140	2.88495	323	5.42673	25	0.505048
MYCLP2	ENSG00000228004	0	0	0	0	0	0	0	0	0	0	0	0	0	0	0	0	0	0	0	0	0	0	0	0	0	0	0	0	0	0	0	0
KRT8P17	ENSG00000235124	0	0	0	0	0	0	0	0	0	0	0	0	0	0	0	0	0	0	0	0	0	0	0	0	0	0	0	0	0	0	0	0
RP11-3D23.1	ENSG00000236852	0	0	0	0	0	0	0	0	0	0	0	0	0	0	0	0	0	0	0	0	0	0	0	0	0	0	0	0	0	0	0	0
MTND1P31	ENSG00000235170	0	0	0	0	0	0	0	0	0	0	0	0	0	0	0	0	0	0	0	0	0	0	0	0	0	0	0	0	0	0	0	0
MTND2P25	ENSG00000228182	0	0	0	0	0	0	0	0	0	0	0	0	0	0	0	0	0	0	0	0	0	0	0	0	0	0	0	0	0	0	0	0
ZFRP1	ENSG00000234570	0	0	0	0	0	0	0	0	0	0	0	0	0	0	0	0	0	0	0	0	0	0	0	0	0	0	0	0	0	0	0	0
CBX1P1	ENSG00000230823	0	0	0	0	0	0	0	0	0	0	0	0	0	0	0	0	0	0	0	0	0	0	0	0	0	0	0	0	0	0	0	0
RP11-357C3.3	ENSG00000235437	582	14.3285	642	13.9336	338	8.0608	382	4.01369	906	23.7453	1149	25.3379	625	11.0038	141	3.25571	1602	27.2122	960	27.7208	641	15.136	240	5.7718	547	12.8657	496	14.1916	612	14.2766	215	6.03071
SPIN4	ENSG00000186767	104	2.33094	107	2.11413	87	1.88886	73	0.698268	264	6.29901	276	5.54087	252	4.03907	85	1.78675	383	5.92268	188	4.94209	197	4.23485	98	2.14558	57	1.22051	76	1.97961	54	1.1468	110	2.80893
SPIN4-AS1	ENSG00000233661	0	0	0	0	0	0	0	0	0	0	0	0	0	0	0	0	0	0	0	0	0	0	0	0	0	0	0	0	0	0	0	0
ARHGEF9	ENSG00000131089	196	2.71028	265	3.23038	161	2.15658	224	1.32193	255	3.75378	346	4.28553	336	3.32262	68	0.881889	1057	10.0845	716	11.6125	814	10.7958	210	2.8366	988	13.0521	1038	16.6811	579	7.58631	350	5.51413
ARHGEF9-IT1	ENSG00000231729	0	0	0	0	0	0	0	0	0	0	0	0	0	0	0	0	0	0	0	0	0	0	0	0	0	0	0	0	0	0	0	0
BTF3P8	ENSG00000236813	0	0	0	0	0	0	0	0	0	0	0	0	0	0	0	0	0	0	0	0	0	0	0	0	0	0	0	0	0	0	0	0
MIR1468	ENSG00000222532	0	0	0	0	0	0	0	0	0	0	0	0	0	0	0	0	0	0	0	0	0	0	0	0	0	0	0	0	0	0	0	0
HNRNPDP1	ENSG00000232794	0	0	0	0	0	0	0	0	0	0	0	0	0	0	0	0	0	0	0	0	0	0	0	0	0	0	0	0	0	0	0	0
RP11-403E24.1	ENSG00000226010	0	0	0	0	0	0	0	0	0	0	0	0	0	0	0	0	0	0	0	0	0	0	0	0	0	0	0	0	0	0	0	0
AMER1	ENSG00000184675	384	4.19675	643	6.19502	357	3.77949	623	2.90584	520	6.05001	891	8.7223	788	6.15873	453	4.64331	515	3.88339	246	3.15335	338	3.54302	255	2.72235	147	1.53485	183	2.32435	320	3.3138	55	0.68485
RN7SL799P	ENSG00000244006	0	0	0	0	0	0	0	0	0	0	0	0	0	0	0	0	0	0	0	0	0	0	0	0	0	0	0	0	0	0	0	0
ASB12	ENSG00000198881	0	0	0	0	0	0	0	0	0	0	0	0	0	0	5	0.335694	0	0	0	0	6	0.411957	0	0	0	0	0	0	0	0	0	0
MTMR8	ENSG00000102043	37	0.895393	27	0.576004	18	0.421956	22	0.227215	52	1.33963	74	1.60404	49	0.847991	11	0.249662	82	1.36914	76	2.15715	48	1.11411	0	0	134	3.09802	83	2.33431	7	0.160511	34	0.937437
RP11-284B18.3	ENSG00000213754	0	0	0	0	0	0	0	0	0	0	0	0	0	0	0	0	2	0.0886698	6	0.4522	0	0	0	0	33	2.02584	0	0	0	0	0	0
SHC1P1	ENSG00000230889	0	0	0	0	0	0	0	0	0	0	0	0	0	0	0	0	0	0	0	0	0	0	0	0	0	0	0	0	0	0	0	0
YWHAZP7	ENSG00000227261	0	0	0	0	0	0	0	0	0	0	0	0	0	0	0	0	0	0	0	0	0	0	0	0	0	0	0	0	0	0	0	0
KRT8P27	ENSG00000226502	0	0	0	0	0	0	0	0	0	0	0	0	0	0	0	0	0	0	0	0	0	0	0	0	0	0	0	0	0	0	0	0
GRPEL2P2	ENSG00000225814	0	0	0	0	0	0	0	0	0	0	0	0	0	0	0	0	0	0	0	0	0	0	0	0	0	0	0	0	0	0	0	0
RP13-100A9.2	ENSG00000236982	0	0	0	0	0	0	0	0	0	0	0	0	0	0	0	0	0	0	0	0	0	0	0	0	0	0	0	0	0	0	0	0
ZC4H2	ENSG00000126970	201	3.64884	301	4.81698	179	3.14771	172	1.33257	427	8.25196	456	7.41472	639	8.2955	173	2.94545	367	4.5967	297	6.32368	211	3.6738	95	1.68463	131	2.27194	118	2.48949	13	0.223613	73	1.50985
RP11-231N9.1	ENSG00000237971	0	0	0	0	0	0	0	0	0	0	0	0	0	0	0	0	0	0	0	0	0	0	0	0	0	0	0	0	0	0	0	0
AL445523.1	ENSG00000222596	0	0	0	0	0	0	0	0	0	0	0	0	0	0	0	0	0	0	0	0	0	0	0	0	0	0	0	0	0	0	0	0
CCT4P2	ENSG00000225569	0	0	0	0	0	0	0	0	0	0	0	0	0	0	0	0	0	0	0	0	0	0	0	0	0	0	0	0	0	0	0	0
MORF4L1P5	ENSG00000231857	0	0	0	0	0	0	0	0	0	0	0	0	0	0	0	0	0	0	0	0	0	0	0	0	0	0	0	0	0	0	0	0
RP11-151G12.2	ENSG00000237963	0	0	0	0	0	0	0	0	0	0	0	0	0	0	0	0	0	0	0	0	0	0	0	0	0	0	0	0	0	0	0	0
TLE1P1	ENSG00000228158	0	0	0	0	0	0	0	0	0	0	0	0	0	0	0	0	0	0	0	0	0	0	0	0	0	0	0	0	0	0	0	0
RP3-323B6.1	ENSG00000227534	0	0	0	0	0	0	0	0	0	0	0	0	0	0	0	0	0	0	0	0	0	0	0	0	0	0	0	0	0	0	0	0
ZC3H12B	ENSG00000102053	0	0	0	0	0	0	0	0	0	0	1	0.0113908	0	0	3	0.0357808	0	0	4	0.0596618	2	0.0243942	2	0.0248446	0	0	4	0.0591167	55	0.662733	0	0
LAS1L	ENSG00000001497	1742	28.7603	2437	35.4691	1275	20.3909	1526	10.7523	2627	46.1716	3851	56.9494	2775	32.7635	535	8.28411	3167	36.0756	2028	39.2706	1899	30.0707	1004	16.192	3932	62.0191	2790	53.5325	2403	37.5918	1771	33.313
FRMD8P1	ENSG00000227942	0	0	0	0	0	0	0	0	0	0	0	0	0	0	0	0	0	0	0	0	0	0	0	0	0	0	0	0	0	0	0	0
MSN	ENSG00000147065	17855	276.018	24762	337.453	16961	253.987	55030	363.06	12268	201.893	15805	218.848	22751	251.513	8969	130.038	14252	152.011	10951	198.557	17023	252.399	9489	143.291	49414	729.784	37257	669.351	53911	789.676	39383	693.645
NANOGP9	ENSG00000231809	0	0	0	0	0	0	0	0	0	0	0	0	0	0	0	0	0	0	0	0	0	0	0	0	0	0	0	0	0	0	0	0
ETF1P3	ENSG00000233833	0	0	0	0	0	0	0	0	0	0	0	0	0	0	0	0	0	0	0	0	0	0	0	0	0	0	0	0	0	0	0	0
RP11-314A15.2	ENSG00000230039	0	0	0	0	0	0	0	0	0	0	0	0	0	0	0	0	0	0	0	0	0	0	0	0	0	0	0	0	0	0	0	0
RP6-159A1.2	ENSG00000217835	0	0	0	0	0	0	0	0	0	0	0	0	0	0	0	0	0	0	0	0	0	0	0	0	0	0	0	0	0	0	0	0
RP6-159A1.3	ENSG00000237311	0	0	0	0	0	0	0	0	0	0	0	0	0	0	0	0	0	0	0	0	0	0	0	0	0	0	0	0	0	0	0	0
MIR223	ENSG00000207939	0	0	0	0	0	0	0	0	0	0	0	0	0	0	0	0	0	0	0	0	0	0	0	0	0	0	0	0	0	0	0	0
VSIG4	ENSG00000155659	0	0	0	0	0	0	0	0	0	0	0	0	0	0	0	0	38	1.10368	0	0	6	0.24225	28	1.15138	0	0	1	0.0489223	0	0	13	0.623494
RP11-30M20.1	ENSG00000215168	0	0	0	0	0	0	0	0	0	0	0	0	0	0	0	0	0	0	0	0	0	0	0	0	0	0	0	0	0	0	0	0
EIF4BP9	ENSG00000237294	0	0	0	0	0	0	0	0	0	0	0	0	0	0	0	0	0	0	0	0	0	0	0	0	0	0	0	0	0	0	0	0
HEPH	ENSG00000089472	0	0	0	0	0	0	0	0	0	0	0	0	0	0	0	0	9	0.0805545	60	0.912918	20	0.248846	30	0.380162	18	0.223082	26	0.391984	0	0	13	0.192141
RP13-238N7.2	ENSG00000231356	0	0	0	0	0	0	0	0	0	0	0	0	0	0	0	0	0	0	0	0	0	0	0	0	0	0	0	0	0	0	0	0
RP11-747I9.1	ENSG00000226820	0	0	0	0	0	0	0	0	0	0	0	0	0	0	0	0	0	0	0	0	0	0	0	0	0	0	0	0	0	0	0	0
PKMP2	ENSG00000235892	0	0	0	0	0	0	0	0	0	0	0	0	0	0	0	0	0	0	0	0	0	0	0	0	0	0	0	0	0	0	0	0
EDA2R	ENSG00000131080	222	5.75901	225	5.1455	223	5.6038	1088	12.0455	117	3.23111	168	3.90369	282	5.23151	920	22.3836	712	12.7437	466	14.1787	640	15.9239	685	17.3583	162	4.01492	214	6.45175	296	7.2758	208	6.14765
RNU6-394P	ENSG00000222667	0	0	0	0	0	0	0	0	0	0	0	0	0	0	0	0	0	0	0	0	0	0	0	0	0	0	0	0	0	0	0	0
RP6-22P16.1	ENSG00000226280	0	0	0	0	0	0	0	0	0	0	0	0	0	0	0	0	0	0	0	0	0	0	0	0	0	0	0	0	0	0	0	0
RP4-808O4.2	ENSG00000233710	0	0	0	0	0	0	0	0	0	0	0	0	0	0	0	0	0	0	0	0	0	0	0	0	0	0	0	0	0	0	0	0
AR	ENSG00000169083	0	0	0	0	0	0	0	0	4	0.0324892	1	0.00683408	0	0	3	0.0214673	26	0.136868	16	0.14318	25	0.182946	19	0.141607	85	0.619576	123	1.09064	68	0.4916	135	1.17353
RP11-383C12.2	ENSG00000234201	0	0	0	0	0	0	0	0	0	0	0	0	0	0	0	0	0	0	0	0	0	0	0	0	0	0	0	0	0	0	0	0
RP6-201G10.2	ENSG00000260118	0	0	0	0	0	0	0	0	0	0	0	0	0	0	0	0	0	0	0	0	0	0	0	0	0	0	0	0	0	0	0	0
OPHN1	ENSG00000079482	60	0.673204	41	0.405536	65	0.706466	32	0.153231	79	0.943611	89	0.894452	165	1.32392	9	0.0947078	549	4.25	416	5.47449	510	5.48833	247	2.70716	465	4.98443	322	4.19875	258	2.7429	132	1.68741
RP11-516A11.1	ENSG00000228328	0	0	0	0	0	0	0	0	0	0	0	0	0	0	0	0	0	0	0	0	0	0	0	0	0	0	0	0	0	0	0	0
RNU6-1225P	ENSG00000252145	0	0	0	0	0	0	0	0	0	0	0	0	0	0	0	0	0	0	0	0	0	0	0	0	0	0	0	0	0	0	0	0
RP11-516A11.3	ENSG00000228125	0	0	0	0	0	0	0	0	0	0	0	0	0	0	0	0	0	0	0	0	0	0	0	0	0	0	0	0	0	0	0	0
Y_RNA_784	ENSG00000206646	0	0	0	0	0	0	0	0	0	0	0	0	0	0	0	0	0	0	0	0	0	0	0	0	0	0	0	0	0	0	0	0
RP13-313G19.2	ENSG00000225925	0	0	0	0	0	0	0	0	0	0	0	0	0	0	0	0	0	0	0	0	0	0	0	0	0	0	0	0	0	0	0	0
YIPF6	ENSG00000181704	333	3.472	333	3.06076	518	5.23176	932	4.14718	344	3.81825	833	7.7795	510	3.80267	800	7.823	4563	32.8252	2959	36.1855	3124	31.2407	2580	26.277	4242	42.2545	4134	50.0928	3113	30.7545	3076	36.5404
RNU6-245P	ENSG00000206747	0	0	0	0	0	0	0	0	0	0	0	0	0	0	0	0	0	0	0	0	0	0	0	0	0	0	0	0	0	0	0	0
RPL31P63	ENSG00000236735	0	0	0	0	0	0	0	0	0	0	0	0	0	0	0	0	0	0	0	0	0	0	0	0	0	0	0	0	0	0	0	0
COX6CP12	ENSG00000234463	0	0	0	0	0	0	0	0	0	0	0	0	0	0	0	0	0	0	0	0	0	0	0	0	0	0	0	0	0	0	0	0
STARD8	ENSG00000130052	640	10.6253	901	13.1867	541	8.70042	694	4.91724	153	2.7041	281	4.17867	302	3.58551	153	2.38232	112	1.28292	45	0.876249	82	1.30572	40	0.648696	313	4.96445	287	5.53747	689	10.8386	320	6.05287
ACTR3P2	ENSG00000232267	0	0	0	0	0	0	0	0	0	0	0	0	0	0	0	0	0	0	0	0	0	0	0	0	0	0	0	0	0	0	0	0
SERBP1P1	ENSG00000213740	0	0	0	0	0	0	0	0	0	0	0	0	0	0	1	0.0746051	0	0	0	0	0	0	0	0	0	0	0	0	0	0	0	0
EFNB1	ENSG00000090776	257	7.15582	533	13.0829	320	8.63095	2659	31.597	379	11.234	697	17.3832	509	10.1351	441	11.5163	757	14.5426	314	10.2544	737	19.682	448	12.185	637	16.9447	515	16.6649	677	17.8611	722	22.9042
PJA1	ENSG00000181191	1059	31.35	1261	32.9084	1062	30.4543	2450	30.9535	1428	45.0029	1829	48.4983	2043	43.2507	1386	38.4816	3264	66.6674	1886	65.4845	2389	67.8317	1841	53.2374	2276	64.3697	1562	53.7393	1762	49.4245	1385	46.7135
HMGN1P35	ENSG00000172186	0	0	0	0	0	0	0	0	0	0	0	0	0	0	0	0	0	0	0	0	0	0	0	0	0	0	0	0	0	0	0	0
LINC00269	ENSG00000215162	0	0	0	0	0	0	0	0	0	0	0	0	0	0	0	0	0	0	0	0	0	0	0	0	0	0	0	0	0	0	0	0
CYCSP43	ENSG00000231706	0	0	0	0	0	0	0	0	0	0	0	0	0	0	0	0	0	0	0	0	0	0	0	0	0	0	0	0	0	0	0	0
AL158069.1	ENSG00000264604	0	0	0	0	0	0	0	0	0	0	0	0	0	0	0	0	0	0	0	0	0	0	0	0	0	0	0	0	0	0	0	0
FAM155B	ENSG00000130054	688	15.8197	885	17.9392	873	19.4449	2529	24.8176	1116	27.3177	1520	31.3058	2574	42.3254	878	18.9344	272	4.31519	68	1.83389	224	4.94006	183	4.11038	277	6.08494	84	2.2447	166	3.6167	113	2.96032
RP13-57D9.3	ENSG00000228160	0	0	0	0	0	0	0	0	0	0	0	0	0	0	0	0	0	0	0	0	0	0	0	0	0	0	0	0	0	0	0	0
EDA	ENSG00000158813	138	1.98934	163	2.07142	63	0.879739	63	0.387591	188	2.88509	332	4.28687	238	2.45353	11	0.148721	54	0.537089	24	0.405786	19	0.262699	5	0.070408	88	1.21194	77	1.29	135	1.84399	54	0.886902
5S_rRNA_5	ENSG00000272351	0	0	0	0	0	0	0	0	0	0	0	0	0	0	0	0	0	0	0	0	0	0	0	0	0	0	0	0	0	0	0	0
U3_77	ENSG00000212434	0	0	0	0	0	0	0	0	0	0	0	0	0	0	0	0	0	0	0	0	0	0	0	0	0	0	0	0	0	0	0	0
CNOT7P1	ENSG00000233229	0	0	0	0	0	0	0	0	0	0	0	0	0	0	0	0	0	0	0	0	0	0	0	0	0	0	0	0	0	0	0	0
MIR676	ENSG00000211991	0	0	0	0	0	0	0	0	0	0	0	0	0	0	0	0	0	0	0	0	0	0	0	0	0	0	0	0	0	0	0	0
AWAT2	ENSG00000147160	0	0	0	0	0	0	0	0	0	0	0	0	0	0	0	0	0	0	0	0	0	0	0	0	0	0	0	0	0	0	0	0
OTUD6A	ENSG00000189401	0	0	0	0	0	0	0	0	2	0.116319	0	0	0	0	0	0	0	0	0	0	0	0	0	0	0	0	0	0	0	0	0	0
RP11-351K23.3	ENSG00000226579	0	0	0	0	0	0	0	0	0	0	0	0	0	0	0	0	0	0	0	0	0	0	0	0	0	0	0	0	0	0	0	0
MTND4P31	ENSG00000235382	0	0	0	0	0	0	0	0	0	0	0	0	0	0	0	0	0	0	0	0	0	0	0	0	0	0	0	0	0	0	0	0
IGBP1	ENSG00000089289	1459	72.3027	1439	62.8651	1882	90.3444	5004	105.832	1489	78.5533	1970	87.4453	4660	165.146	5227	242.94	4543	155.333	2685	156.062	4432	210.656	5321	257.581	2700	127.829	2107	121.348	2634	123.683	2676	151.09
IGBP1-AS2	ENSG00000220925	0	0	0	0	0	0	0	0	0	0	0	0	0	0	0	0	0	0	0	0	0	0	0	0	0	0	0	0	0	0	0	0
IGBP1-AS1	ENSG00000203588	0	0	0	0	0	0	0	0	0	0	0	0	0	0	0	0	0	0	0	0	0	0	0	0	0	0	0	0	0	0	0	0
DGAT2L6	ENSG00000184210	0	0	0	0	0	0	0	0	0	0	0	0	0	0	0	0	0	0	0	0	0	0	0	0	0	0	0	0	0	0	0	0
RN7SL581P	ENSG00000242657	0	0	0	0	0	0	0	0	0	0	0	0	0	0	0	0	0	0	0	0	0	0	0	0	0	0	0	0	0	0	0	0
AWAT1	ENSG00000204195	0	0	0	0	0	0	0	0	0	0	0	0	0	0	0	0	0	0	0	0	0	0	0	0	0	0	0	0	0	0	0	0
RNA5SP507	ENSG00000200473	0	0	0	0	0	0	0	0	0	0	0	0	0	0	0	0	0	0	0	0	0	0	0	0	0	0	0	0	0	0	0	0
P2RY4	ENSG00000186912	0	0	0	0	0	0	0	0	0	0	1	0.0504279	0	0	0	0	1	0.0388437	13	0.858416	1	0.0539976	0	0	0	0	15	0.981432	0	0	0	0
ARR3	ENSG00000120500	0	0	0	0	0	0	0	0	0	0	0	0	0	0	0	0	0	0	55	3.46274	0	0	0	0	0	0	0	0	0	0	0	0
RAB41	ENSG00000147127	0	0	0	0	0	0	0	0	0	0	0	0	0	0	0	0	0	0	0	0	0	0	0	0	0	0	0	0	0	0	0	0
PDZD11	ENSG00000120509	2641	174.943	1983	115.798	2139	137.253	2993	84.6128	2383	168.044	2050	121.633	2808	133.017	739	45.9113	2460	112.43	1152	89.5024	1660	105.465	1449	93.7599	1823	115.367	1271	97.8458	1221	76.6368	552	41.6599
KIF4A	ENSG00000090889	982	19.1855	1037	17.8603	791	14.9699	749	6.24517	1354	28.1611	2253	39.427	1377	19.2388	1673	30.6552	1171	15.7848	411	9.41797	407	7.62658	285	5.4391	21	0.391965	4	0.0908217	0	0	11	0.244853
RP13-26D14.2	ENSG00000231053	0	0	0	0	0	0	0	0	0	0	0	0	0	0	0	0	0	0	0	0	0	0	0	0	0	0	0	0	0	0	0	0
RNY4P23	ENSG00000201377	0	0	0	0	0	0	0	0	0	0	0	0	0	0	0	0	0	0	0	0	0	0	0	0	0	0	0	0	0	0	0	0
GDPD2	ENSG00000130055	0	0	0	0	0	0	0	0	0	0	0	0	0	0	0	0	0	0	0	0	0	0	0	0	0	0	0	0	0	0	0	0
DLG3	ENSG00000082458	48	0.56487	76	0.788444	86	0.980366	108	0.542416	15	0.187918	36	0.379473	38	0.319797	15	0.165556	694	5.63492	392	5.41063	397	4.48097	141	1.62087	93	1.04558	203	2.77634	269	2.99953	67	0.898324
RNU4-81P	ENSG00000200431	0	0	0	0	0	0	0	0	0	0	0	0	0	0	0	0	0	0	0	0	0	0	0	0	0	0	0	0	0	0	0	0
DLG3-AS1	ENSG00000231651	0	0	0	0	0	0	0	0	0	0	0	0	0	0	0	0	0	0	0	0	0	0	0	0	0	0	0	0	0	0	0	0
TEX11	ENSG00000120498	0	0	0	0	0	0	1	0.0116821	2	0.0582801	0	0	0	0	0	0	1	0.0188861	0	0	3	0.0787618	0	0	0	0	0	0	0	0	0	0
RP11-291O7.1	ENSG00000230187	0	0	0	0	0	0	0	0	0	0	0	0	0	0	0	0	0	0	0	0	0	0	0	0	0	0	0	0	0	0	0	0
U3_78	ENSG00000199769	0	0	0	0	0	0	0	0	0	0	0	0	0	0	0	0	0	0	0	0	0	0	0	0	0	0	0	0	0	0	0	0
RP13-278H16.2	ENSG00000213747	0	0	0	0	0	0	0	0	0	0	0	0	0	0	0	0	0	0	0	0	0	0	0	0	0	0	0	0	0	0	0	0
SLC7A3	ENSG00000165349	0	0	0	0	0	0	0	0	0	0	0	0	0	0	0	0	0	0	0	0	0	0	0	0	0	0	0	0	0	0	0	0
RPS23P8	ENSG00000230629	0	0	0	0	0	0	0	0	0	0	0	0	0	0	0	0	0	0	0	0	0	0	0	0	0	0	0	0	0	0	0	0
RP5-1091N2.3	ENSG00000229324	0	0	0	0	0	0	0	0	0	0	0	0	0	0	0	0	0	0	0	0	0	0	0	0	0	0	0	0	0	0	0	0
RNU1-56P	ENSG00000212605	0	0	0	0	0	0	0	0	0	0	0	0	0	0	0	0	0	0	0	0	0	0	0	0	0	0	0	0	0	0	0	0
SOCS5P4	ENSG00000227536	6	0.35354	0	0	0	0	1	0.0251471	0	0	2	0.105557	5	0.210688	32	1.76842	35	1.42291	12	0.829321	12	0.678176	31	1.78431	32	1.80137	13	0.890224	0	0	34	2.28253
SNX12	ENSG00000147164	5407	209.809	5366	183.556	5060	190.195	11360	188.125	5069	209.392	5104	177.398	8307	230.512	4399	160.092	4407	117.986	2689	122.381	4531	168.63	3972	150.556	4518	167.487	3625	163.472	5086	186.998	3845	169.986
RN7SL746P	ENSG00000265502	0	0	0	0	0	0	0	0	0	0	0	0	0	0	0	0	0	0	0	0	0	0	0	0	0	0	0	0	0	0	0	0
FOXO4	ENSG00000184481	412	11.029	445	10.5014	423	10.9688	1072	12.2471	900	25.6478	1027	24.6252	1335	25.5565	1140	28.6213	1588	29.3298	759	23.8305	1207	30.9898	604	15.7941	1049	26.8275	786	24.4528	1394	35.3586	876	26.7173
CXorf65	ENSG00000204165	0	0	0	0	0	0	0	0	14	1.21918	4	0.29309	4	0.233998	0	0	0	0	0	0	0	0	0	0	0	0	3	0.285207	0	0	0	0
IL2RG	ENSG00000147168	0	0	0	0	0	0	0	0	0	0	0	0	0	0	0	0	19	0.438273	96	3.7644	26	0.833715	23	0.751136	87	2.77879	54	2.09813	0	0	30	1.14273
MED12	ENSG00000184634	1327	16.4935	2233	24.4669	1022	12.3048	1161	6.1585	1527	20.2046	2753	30.6491	3057	27.1719	385	4.48796	2531	21.7047	1294	18.8638	1666	19.8605	553	6.71409	2239	26.5865	1773	25.6105	2217	26.1096	1401	19.8395
AL590764.1	ENSG00000265597	0	0	0	0	0	0	0	0	0	0	0	0	0	0	0	0	0	0	0	0	0	0	0	0	0	0	0	0	0	0	0	0
NLGN3	ENSG00000196338	10	0.230339	18	0.365503	0	0	15	0.147455	26	0.637546	28	0.577693	16	0.263555	78	1.68504	38	0.603911	13	0.351209	4	0.0883695	0	0	48	1.05627	47	1.25816	100	2.18254	22	0.577353
RP5-1091N2.9	ENSG00000228427	0	0	0	0	0	0	0	0	0	0	0	0	0	0	0	0	0	0	0	0	0	0	0	0	11	1.33568	5	0.738552	0	0	0	0
GJB1	ENSG00000169562	139	5.73873	102	3.71237	87	3.47939	137	2.41392	313	13.7568	315	11.6488	636	18.7777	11	0.425933	358	10.1978	219	10.6047	336	13.305	372	15.0026	43	1.69604	55	2.63896	89	3.48165	50	2.35192
ZMYM3	ENSG00000147130	2599	34.6761	4025	47.3412	2768	35.7744	2607	14.8445	2593	36.8296	3411	40.764	4944	47.1721	580	7.25771	2887	26.5761	1581	24.7406	1923	24.6081	483	6.29495	1558	19.859	1303	20.204	1411	17.838	971	14.7603
NONO	ENSG00000147140	22667	395.233	26092	401.066	22312	376.86	50189	373.482	29724	551.743	37075	579.044	61339	764.854	29842	488.016	18322	220.421	12007	245.555	20269	338.973	13343	227.265	19742	328.865	15758	319.322	18734	309.516	14067	279.455
AL590762.1	ENSG00000255591	0	0	0	0	0	0	0	0	0	0	0	0	0	0	0	0	0	0	0	0	0	0	0	0	0	0	0	0	0	0	0	0
ITGB1BP2	ENSG00000147166	0	0	1	0.036958	0	0	0	0	0	0	3	0.112655	8	0.239846	6	0.235916	15	0.433882	47	2.31106	26	1.04546	5	0.204762	0	0	11	0.535945	31	1.23144	30	1.43295
AL590762.6	ENSG00000224208	0	0	0	0	0	0	0	0	0	0	0	0	0	0	0	0	0	0	0	0	0	0	0	0	0	0	0	0	0	0	0	0
AL590762.7	ENSG00000213706	0	0	0	0	0	0	0	0	0	0	0	0	0	0	0	0	0	0	0	0	0	0	0	0	0	0	0	0	0	0	0	0
TAF1	ENSG00000147133	151	1.28596	258	1.93696	145	1.19619	230	0.835948	293	2.65637	891	6.79671	538	3.27654	1169	9.3371	3774	22.1755	2261	22.5842	2011	16.4262	791	6.58033	2668	21.7071	2301	22.7738	2173	17.5349	1617	15.6896
AL590762.10	ENSG00000229601	0	0	0	0	0	0	0	0	0	0	0	0	0	0	0	0	0	0	0	0	0	0	0	0	0	0	0	0	0	0	0	0
AL590762.11	ENSG00000213018	0	0	0	0	0	0	0	0	0	0	0	0	0	0	0	0	0	0	0	0	0	0	0	0	0	0	0	0	0	0	0	0
snoU13_457	ENSG00000252525	0	0	0	0	0	0	0	0	0	0	0	0	0	0	0	0	0	0	0	0	0	0	0	0	0	0	0	0	0	0	0	0
Y_RNA_785	ENSG00000199751	0	0	0	0	0	0	0	0	0	0	0	0	0	0	0	0	0	0	0	0	0	0	0	0	0	0	0	0	0	0	0	0
INGX	ENSG00000243468	0	0	0	0	0	0	0	0	0	0	0	0	0	0	0	0	0	0	0	0	0	0	0	0	0	0	0	0	0	0	0	0
AL590763.5	ENSG00000215120	0	0	0	0	0	0	0	0	0	0	0	0	0	0	0	0	4	0.164828	0	0	6	0.343697	2	0.116681	0	0	0	0	0	0	0	0
OGT	ENSG00000147162	1652	15.5357	2058	17.0615	1115	10.1573	2129	8.54473	1455	14.5665	2492	20.9914	2134	14.3516	2754	24.2903	19346	125.526	9529	105.105	8033	72.4558	5454	50.1023	8127	73.0161	8084	88.352	6466	57.6171	5122	54.8797
ACRC	ENSG00000147174	1	0.025483	8	0.179717	4	0.0987399	39	0.424147	5	0.135641	18	0.41086	18	0.328024	165	3.9435	197	3.46368	32	0.956434	127	3.10405	225	5.60085	258	6.28112	183	5.41964	171	4.12896	183	5.31315
CXCR3	ENSG00000186810	0	0	0	0	0	0	0	0	0	0	0	0	0	0	0	0	3	0.102246	4	0.231748	0	0	21	1.01331	3	0.141576	5	0.287039	0	0	0	0
AL590763.1	ENSG00000264855	0	0	0	0	0	0	0	0	0	0	0	0	0	0	0	0	0	0	0	0	0	0	0	0	0	0	0	0	0	0	0	0
RP11-402P6.9	ENSG00000237265	0	0	0	0	0	0	0	0	0	0	0	0	0	0	0	0	0	0	0	0	0	0	0	0	0	0	0	0	0	0	0	0
RP11-402P6.2	ENSG00000230934	0	0	0	0	0	0	0	0	0	0	0	0	0	0	0	0	0	0	0	0	0	0	0	0	0	0	0	0	0	0	0	0
CXorf49	ENSG00000215115	0	0	0	0	0	0	0	0	0	0	0	0	0	0	0	0	0	0	0	0	0	0	0	0	0	0	0	0	0	0	0	0
BX276092.2	ENSG00000226870	0	0	0	0	0	0	0	0	0	0	0	0	0	0	0	0	0	0	0	0	0	0	0	0	0	0	0	0	0	0	0	0
RP11-402P6.7	ENSG00000238106	0	0	0	0	0	0	0	0	0	0	0	0	0	0	0	0	0	0	1	0.491938	0	0	0	0	0	0	0	0	0	0	0	0
RP11-402P6.3	ENSG00000237182	0	0	0	0	0	0	0	0	0	0	0	0	0	0	0	0	0	0	0	0	0	0	0	0	0	0	0	0	0	0	0	0
RP11-402P6.4	ENSG00000237717	0	0	0	0	0	0	0	0	0	0	0	0	0	0	0	0	0	0	0	0	0	0	0	0	0	0	0	0	0	0	0	0
BX276092.1	ENSG00000221684	0	0	0	0	0	0	0	0	0	0	0	0	0	0	0	0	0	0	0	0	0	0	0	0	0	0	0	0	0	0	0	0
RP11-402P6.11	ENSG00000231774	0	0	0	0	0	0	0	0	0	0	0	0	0	0	0	0	0	0	0	0	0	0	0	0	0	0	0	0	0	0	0	0
BX276092.3	ENSG00000234442	0	0	0	0	0	0	0	0	0	0	0	0	0	0	0	0	0	0	0	0	0	0	0	0	0	0	0	0	0	0	0	0
CXorf49B	ENSG00000215113	0	0	0	0	0	0	0	0	0	0	0	0	0	0	0	0	0	0	0	0	0	0	0	0	0	0	0	0	0	0	0	0
RP11-402P6.5	ENSG00000224617	0	0	0	0	0	0	0	0	0	0	0	0	0	0	0	0	0	0	0	0	0	0	0	0	0	0	0	0	0	0	0	0
RP11-402P6.6	ENSG00000229030	0	0	0	0	0	0	0	0	0	0	0	0	0	0	0	0	0	0	0	0	0	0	0	0	0	0	0	0	0	0	0	0
NHSL2	ENSG00000204131	0	0	0	0	2	0.0357466	0	0	0	0	0	0	0	0	0	0	11	0.140035	7	0.151487	1	0.0176969	0	0	24	0.423058	27	0.578968	0	0	0	0
RNU6-1078P	ENSG00000201392	0	0	0	0	0	0	0	0	0	0	0	0	0	0	0	0	0	0	0	0	0	0	0	0	0	0	0	0	0	0	0	0
RPS26P11	ENSG00000196933	0	0	0	0	0	0	0	0	0	0	0	0	0	0	0	0	0	0	0	0	0	0	0	0	0	0	0	0	0	0	0	0
RGAG4	ENSG00000242732	126	2.42269	215	3.64432	92	1.71356	420	3.44651	1	0.0204691	3	0.0516679	5	0.0687513	3	0.0541	365	4.84219	245	5.52521	129	2.37899	24	0.450776	273	5.01485	168	3.7541	554	10.0933	123	2.69454
RP11-262D11.1	ENSG00000248345	0	0	0	0	0	0	0	0	0	0	0	0	0	0	0	0	0	0	0	0	0	0	0	0	0	0	0	0	0	0	0	0
RP11-262D11.2	ENSG00000225471	0	0	0	0	0	0	0	0	0	0	0	0	0	0	0	0	4	0.112234	0	0	0	0	0	0	0	0	0	0	0	0	0	0
BX119917.1	ENSG00000215933	0	0	0	0	0	0	0	0	0	0	0	0	0	0	0	0	0	0	0	0	0	0	0	0	0	0	0	0	0	0	0	0
PIN4	ENSG00000102309	368	8.46592	259	5.25262	473	10.5407	716	7.02976	177	4.33481	357	7.3564	228	3.75097	89	1.92028	1049	16.6503	594	16.0276	447	9.86298	337	7.57316	691	15.187	569	15.2127	574	12.5122	312	8.17771
RN7SL388P	ENSG00000239577	0	0	0	0	0	0	0	0	0	0	0	0	0	0	0	0	0	0	0	0	0	0	0	0	0	0	0	0	0	0	0	0
ERCC6L	ENSG00000186871	80	1.69271	43	0.802068	41	0.840348	19	0.171573	150	3.37874	192	3.63886	96	1.4526	246	4.88175	74	1.0803	51	1.26566	10	0.20294	15	0.310031	5	0.101072	13	0.319672	0	0	0	0
RN7SL264P	ENSG00000264396	0	0	0	0	0	0	0	0	0	0	0	0	0	0	0	0	0	0	0	0	0	0	0	0	0	0	0	0	0	0	0	0
RPS4X	ENSG00000198034	45189	1398.31	45008	1227.75	47904	1435.9	98360	1298.95	60153	1981.52	71005	1968.03	102300	2263.76	94646	2746.76	104077	2222.02	61410	2228.77	89655	2660.85	120258	3635.01	49347	1458.81	38075	1369.24	52651	1543.73	49542	1746.61
Y_RNA_786	ENSG00000238926	0	0	0	0	0	0	0	0	0	0	0	0	0	0	0	0	0	0	0	0	0	0	0	0	0	0	0	0	0	0	0	0
CITED1	ENSG00000125931	7629	399.976	8480	391.933	7023	356.674	9244	206.837	2640	147.347	3022	141.916	3390	127.101	189	9.29342	17698	640.194	10911	670.942	14736	741.003	9300	476.289	2745	137.491	3121	190.164	12648	628.322	9307	555.939
HDAC8	ENSG00000147099	266	4.55716	296	4.47048	332	5.50976	554	4.05064	311	5.67209	642	9.85187	624	7.64505	276	4.43475	1622	19.1728	1078	21.6614	1015	16.6783	420	7.02883	970	15.8764	796	15.8487	514	8.34391	364	7.10501
RNU2-68P	ENSG00000222810	0	0	0	0	0	0	0	0	0	0	0	0	0	0	0	0	0	0	0	0	0	0	0	0	0	0	0	0	0	0	0	0
PHKA1	ENSG00000067177	235	3.41486	365	4.67571	165	2.32258	147	0.911641	0	0	0	0	0	0	2	0.0272573	1189	11.9209	671	11.4362	769	10.7178	192	2.72538	0	0	0	0	2	0.0275378	0	0
RP1-172N19.3	ENSG00000225858	0	0	0	0	0	0	0	0	0	0	0	0	0	0	0	0	0	0	0	0	0	0	0	0	0	0	0	0	0	0	0	0
PHKA1-AS1	ENSG00000231944	0	0	0	0	0	0	0	0	0	0	0	0	0	0	0	0	0	0	0	0	0	0	0	0	0	0	0	0	0	0	0	0
U3_79	ENSG00000202482	0	0	0	0	0	0	0	0	0	0	0	0	0	0	0	0	0	0	0	0	0	0	0	0	0	0	0	0	0	0	0	0
RP1-172N19.4	ENSG00000213698	0	0	0	0	0	0	0	0	0	0	0	0	0	0	0	0	0	0	0	0	0	0	0	0	0	0	0	0	0	0	0	0
RNU1-112P	ENSG00000201271	0	0	0	0	0	0	0	0	0	0	0	0	0	0	0	0	0	0	0	0	0	0	0	0	0	0	0	0	0	0	0	0
DMRTC1B	ENSG00000184911	0	0	0	0	0	0	0	0	0	0	0	0	0	0	0	0	0	0	0	0	0	0	0	0	0	0	3	0.168172	0	0	7	0.384692
FAM226B	ENSG00000269911	0	0	0	0	0	0	0	0	0	0	0	0	0	0	0	0	0	0	0	0	0	0	0	0	0	0	0	0	0	0	0	0
RP1-172N19.1	ENSG00000229583	0	0	0	0	0	0	0	0	0	0	0	0	0	0	0	0	0	0	0	0	0	0	0	0	0	0	0	0	0	0	0	0
RP11-69A21.2	ENSG00000225396	0	0	0	0	0	0	0	0	0	0	0	0	0	0	0	0	0	0	0	0	0	0	0	0	0	0	0	0	0	0	0	0
DMRTC1	ENSG00000159123	0	0	0	0	0	0	0	0	0	0	0	0	0	0	0	0	0	0	0	0	0	0	0	0	0	0	0	0	0	0	0	0
LINC00684	ENSG00000204119	0	0	0	0	0	0	0	0	0	0	0	0	0	0	0	0	0	0	0	0	0	0	0	0	0	0	0	0	0	0	0	0
RP11-493K23.1	ENSG00000226725	0	0	0	0	0	0	0	0	0	0	0	0	0	0	0	0	0	0	0	0	0	0	0	0	0	0	0	0	0	0	0	0
PABPC1L2B	ENSG00000184388	0	0	0	0	0	0	0	0	0	0	0	0	0	0	0	0	0	0	0	0	0	0	0	0	0	0	0	0	0	0	0	0
PABPC1L2A	ENSG00000186288	0	0	0	0	0	0	0	0	0	0	0	0	0	0	0	0	0	0	0	0	0	0	0	0	0	0	0	0	0	0	0	0
RP11-493K23.4	ENSG00000231963	0	0	0	0	0	0	0	0	0	0	0	0	0	0	0	0	0	0	0	0	0	0	0	0	0	0	0	0	0	0	0	0
NAP1L6	ENSG00000204118	0	0	0	0	0	0	0	0	0	0	0	0	0	0	0	0	0	0	0	0	0	0	0	0	0	0	0	0	0	0	0	0
NAP1L2	ENSG00000186462	0	0	0	0	0	0	0	0	0	0	5	0.162061	9	0.232897	0	0	870	21.721	374	15.8732	461	15.9998	278	9.82663	654	22.6091	490	20.6065	128	4.38877	170	7.00872
AC004074.3	ENSG00000230311	0	0	0	0	0	0	0	0	0	0	0	0	0	0	0	0	0	0	0	0	0	0	0	0	0	0	0	0	0	0	0	0
AC004074.4	ENSG00000237014	0	0	0	0	0	0	0	0	0	0	0	0	0	0	0	0	0	0	0	0	0	0	0	0	0	0	0	0	0	0	0	0
YWHAZP8	ENSG00000225664	0	0	0	0	0	0	0	0	0	0	0	0	0	0	0	0	0	0	0	0	0	0	0	0	0	0	0	0	0	0	0	0
RNU6-1044P	ENSG00000207486	0	0	0	0	0	0	0	0	0	0	0	0	0	0	0	0	0	0	0	0	0	0	0	0	0	0	0	0	0	0	0	0
CDX4	ENSG00000131264	0	0	0	0	0	0	0	0	0	0	0	0	0	0	0	0	0	0	0	0	0	0	0	0	0	0	0	0	0	0	0	0
MORF4L1P6	ENSG00000233162	0	0	0	0	0	0	0	0	0	0	0	0	0	0	0	0	0	0	0	0	0	0	0	0	0	0	0	0	0	0	0	0
MAP2K4P1	ENSG00000269904	0	0	0	0	0	0	0	0	0	0	0	0	0	0	0	0	0	0	0	0	0	0	0	0	0	0	5	0.211181	0	0	0	0
RPL7P53	ENSG00000237475	0	0	0	0	0	0	0	0	0	0	0	0	0	0	0	0	0	0	0	0	0	0	0	0	0	0	0	0	0	0	0	0
CHIC1	ENSG00000204116	6	0.0797872	7	0.0820597	25	0.322036	17	0.0964789	13	0.184033	59	0.702757	7	0.0665676	34	0.424042	1514	13.8909	992	15.4721	604	7.70359	230	2.98766	699	8.88027	731	11.2971	195	2.45703	289	4.37855
SEPHS1P4	ENSG00000230146	0	0	0	0	0	0	0	0	0	0	0	0	0	0	0	0	0	0	0	0	0	0	0	0	0	0	0	0	0	0	0	0
TSIX	ENSG00000270641	0	0	0	0	0	0	0	0	0	0	0	0	0	0	0	0	0	0	0	0	0	0	0	0	0	0	0	0	0	0	0	0
XIST	ENSG00000229807	0	0	0	0	0	0	0	0	0	0	0	0	0	0	0	0	27357	87.3855	10757	58.4111	9715	43.1387	4765	21.5493	0	0	0	0	0	0	0	0
FXYD6P3	ENSG00000182707	0	0	0	0	0	0	0	0	0	0	0	0	0	0	0	0	0	0	0	0	0	0	0	0	0	0	0	0	0	0	0	0
JPX	ENSG00000225470	235	4.89821	125	2.29683	98	1.97869	96	0.853969	263	5.83573	293	5.47026	172	2.56378	46	0.899238	1293	18.5947	630	15.4015	306	6.11737	111	2.26003	313	6.23276	405	9.81055	118	2.33048	150	3.56214
RP13-216E22.4	ENSG00000228906	0	0	0	0	0	0	0	0	0	0	0	0	0	0	0	0	1	0.141164	2	0.47994	0	0	0	0	0	0	0	0	0	0	0	0
RP13-216E22.5	ENSG00000271199	0	0	0	0	0	0	0	0	0	0	0	0	0	0	0	0	0	0	0	0	0	0	0	0	0	0	0	0	0	0	0	0
FTX	ENSG00000230590	10	0.150479	25	0.33164	16	0.233227	16	0.102754	26	0.416505	34	0.458276	7	0.0753282	23	0.324603	246	2.55407	82	1.44726	139	2.00616	71	1.04365	196	2.81773	206	3.60257	122	1.73953	154	2.64027
RP13-36G14.4	ENSG00000270223	0	0	0	0	0	0	0	0	0	0	0	0	0	0	0	0	0	0	5	0.597936	0	0	0	0	0	0	13	1.54043	89	8.59834	0	0
RPSAP14	ENSG00000233984	0	0	0	0	0	0	0	0	0	0	0	0	0	0	0	0	0	0	0	0	0	0	0	0	0	0	0	0	0	0	0	0
RP13-36G14.3	ENSG00000203397	0	0	0	0	0	0	0	0	0	0	0	0	0	0	0	0	0	0	0	0	0	0	0	0	0	0	0	0	0	0	0	0
RP13-33H18.1	ENSG00000234969	0	0	0	0	0	0	0	0	0	0	0	0	0	0	0	0	0	0	0	0	7	0.524124	0	0	0	0	0	0	0	0	0	0
UHRF2P1	ENSG00000223650	0	0	0	0	0	0	0	0	0	0	0	0	0	0	0	0	0	0	0	0	0	0	0	0	0	0	0	0	0	0	0	0
DDX3YP1	ENSG00000232928	0	0	0	0	0	0	0	0	0	0	0	0	0	0	0	0	1	0.0326487	0	0	0	0	0	0	0	0	0	0	0	0	0	0
DDX3YP2	ENSG00000230986	0	0	0	0	0	0	0	0	0	0	0	0	0	0	0	0	0	0	0	0	0	0	0	0	0	0	0	0	0	0	0	0
MKRN5P	ENSG00000224430	0	0	0	0	0	0	0	0	0	0	0	0	0	0	0	0	0	0	0	0	0	0	0	0	0	0	0	0	0	0	0	0
USMG5P1	ENSG00000231549	0	0	0	0	0	0	0	0	0	0	0	0	0	0	0	0	0	0	0	0	0	0	0	0	0	0	0	0	0	0	0	0
BMP2KL	ENSG00000204113	0	0	0	0	0	0	0	0	0	0	0	0	0	0	0	0	0	0	0	0	0	0	0	0	0	0	0	0	0	0	0	0
RP3-368A4.5	ENSG00000271430	6	0.142069	20	0.417473	20	0.458734	10	0.101053	27	0.680585	65	1.37858	32	0.541853	27	0.599597	2321	37.9179	852	23.6615	778	17.6686	219	5.0654	1462	33.0722	1527	42.02	663	14.875	900	24.2796
RAB11FIP1P1	ENSG00000228492	0	0	0	0	0	0	0	0	0	0	0	0	0	0	0	0	0	0	0	0	0	0	0	0	0	0	0	0	0	0	0	0
RP3-368A4.6	ENSG00000271533	0	0	0	0	0	0	0	0	0	0	0	0	0	0	0	0	0	0	0	0	0	0	0	0	0	0	0	0	0	0	0	0
MIR421	ENSG00000202566	0	0	0	0	0	0	0	0	0	0	0	0	0	0	0	0	0	0	0	0	0	0	0	0	0	0	0	0	0	0	0	0
MIR374B	ENSG00000212027	0	0	0	0	0	0	0	0	0	0	0	0	0	0	0	0	0	0	0	0	0	0	0	0	0	0	0	0	0	0	0	0
RN7SL648P	ENSG00000265727	0	0	0	0	0	0	0	0	0	0	0	0	0	0	0	0	0	0	0	0	0	0	0	0	0	0	0	0	0	0	0	0
MIR545	ENSG00000207820	0	0	0	0	0	0	0	0	0	0	0	0	0	0	0	0	0	0	0	0	0	0	0	0	0	0	0	0	0	0	0	0
MIR374A	ENSG00000199168	0	0	0	0	0	0	0	0	0	0	0	0	0	0	0	0	0	0	0	0	0	0	0	0	0	0	0	0	0	0	0	0
ZCCHC13	ENSG00000187969	0	0	0	0	0	0	0	0	0	0	0	0	0	0	0	0	0	0	0	0	0	0	0	0	0	0	0	0	0	0	0	0
AC004386.3	ENSG00000226515	0	0	0	0	0	0	0	0	0	0	0	0	0	0	0	0	0	0	0	0	0	0	0	0	0	0	0	0	0	0	0	0
AC004386.4	ENSG00000213269	0	0	0	0	0	0	0	0	0	0	0	0	0	0	0	0	0	0	0	0	0	0	0	0	0	0	0	0	0	0	0	0
RN7SL790P	ENSG00000239745	0	0	0	0	0	0	0	0	0	0	0	0	0	0	0	0	0	0	0	0	0	0	0	0	0	0	0	0	0	0	0	0
PRKRIRP1	ENSG00000230665	0	0	0	0	0	0	0	0	0	0	0	0	0	0	0	0	7	0.202294	0	0	0	0	0	0	0	0	0	0	0	0	0	0
RPS7P14	ENSG00000213695	0	0	0	0	0	0	0	0	0	0	0	0	0	0	0	0	0	0	0	0	0	0	0	0	0	0	0	0	0	0	0	0
SLC16A2	ENSG00000147100	93	1.96282	130	2.41876	59	1.20624	106	0.954786	0	0	0	0	0	0	0	0	315	4.58702	241	5.96582	174	3.52227	261	5.38097	253	5.10136	133	3.26227	126	2.51978	163	3.91956
RN7SL641P	ENSG00000264531	0	0	0	0	0	0	0	0	0	0	0	0	0	0	0	0	0	0	0	0	0	0	0	0	0	0	0	0	0	0	0	0
HNRNPA1P25	ENSG00000231206	0	0	0	0	0	0	0	0	0	0	0	0	0	0	0	0	0	0	0	0	0	0	0	0	0	0	0	0	0	0	0	0
PABPC1P3	ENSG00000230673	0	0	0	0	0	0	0	0	0	0	0	0	0	0	0	0	0	0	0	0	0	0	0	0	0	0	0	0	0	0	0	0
RLIM	ENSG00000131263	104	1.1453	167	1.62126	336	3.58433	407	1.91286	445	5.21695	895	8.82838	492	3.87467	3687	38.0809	6569	49.9122	4144	53.5255	4757	50.2451	3192	34.3376	4867	51.2053	5633	72.0934	3776	39.4015	4536	56.9129
RNU6-330P	ENSG00000199885	0	0	0	0	0	0	0	0	0	0	0	0	0	0	0	0	0	0	0	0	0	0	0	0	0	0	0	0	0	0	0	0
KIAA2022	ENSG00000050030	0	0	0	0	0	0	0	0	0	0	0	0	0	0	1	0.00738475	50	0.271631	69	0.637224	23	0.173696	34	0.26151	0	0	1	0.00915076	0	0	0	0
RP11-130N24.2	ENSG00000271589	0	0	0	0	0	0	0	0	0	0	0	0	0	0	0	0	0	0	0	0	0	0	0	0	0	0	0	0	0	0	0	0
ABCB7	ENSG00000131269	71	2.32403	41	1.18309	122	3.86835	119	1.66239	246	8.57214	470	13.7801	350	8.19285	136	4.17513	465	10.5017	238	9.13724	365	11.4591	224	7.1623	952	29.7706	892	33.9326	692	21.4627	371	13.8359
RP11-145B3.2	ENSG00000229661	0	0	0	0	0	0	0	0	0	0	0	0	0	0	0	0	0	0	0	0	0	0	0	0	0	0	0	0	0	0	0	0
RNU6-562P	ENSG00000199601	0	0	0	0	0	0	0	0	0	0	0	0	0	0	0	0	0	0	0	0	0	0	0	0	0	0	0	0	0	0	0	0
UPRT	ENSG00000094841	186	6.07538	142	4.08883	208	6.58122	306	4.26563	222	7.7194	438	12.8146	497	11.6091	371	11.3653	978	22.0404	442	16.9331	692	21.6791	311	9.92297	845	26.3684	630	23.915	623	19.2816	245	9.11754
RP11-311P8.2	ENSG00000232186	0	0	0	0	0	0	0	0	0	0	0	0	0	0	0	0	0	0	0	0	0	0	0	0	0	0	0	0	0	0	0	0
ZDHHC15	ENSG00000102383	0	0	0	0	0	0	0	0	0	0	0	0	0	0	0	0	16	0.14936	15	0.238035	14	0.181676	4	0.0528659	0	0	2	0.031448	0	0	8	0.123321
RPL21P134	ENSG00000233254	0	0	0	0	0	0	0	0	0	0	0	0	0	0	0	0	0	0	0	0	0	0	0	0	0	0	0	0	0	0	0	0
PCNPP4	ENSG00000237089	0	0	0	0	0	0	0	0	0	0	0	0	0	0	0	0	0	0	0	0	0	0	0	0	0	0	0	0	0	0	0	0
BRAFP1	ENSG00000224775	0	0	0	0	0	0	0	0	0	0	0	0	0	0	0	0	1	0.0235534	0	0	0	0	0	0	0	0	0	0	0	0	0	0
TTC3P1	ENSG00000215105	0	0	0	0	0	0	0	0	0	0	0	0	0	0	0	0	0	0	0	0	0	0	0	0	0	0	0	0	0	0	0	0
MAGEE2	ENSG00000186675	0	0	0	0	0	0	0	0	0	0	0	0	0	0	0	0	0	0	20	0.959029	0	0	0	0	0	0	0	0	0	0	0	0
SAR1AP4	ENSG00000233063	0	0	0	0	0	0	0	0	0	0	0	0	0	0	0	0	0	0	0	0	0	0	0	0	0	0	0	0	0	0	0	0
RP11-212D3.2	ENSG00000226753	0	0	0	0	0	0	0	0	0	0	0	0	0	0	0	0	0	0	0	0	0	0	0	0	0	0	0	0	0	0	0	0
AL451105.1	ENSG00000255752	0	0	0	0	0	0	0	0	0	0	0	0	0	0	0	0	0	0	0	0	0	0	0	0	0	0	0	0	0	0	0	0
RP11-212D3.4	ENSG00000226854	0	0	0	0	0	0	0	0	0	0	0	0	0	0	0	0	0	0	0	0	0	0	0	0	0	0	0	0	0	0	0	0
RP3-481A17.1	ENSG00000232332	0	0	0	0	0	0	0	0	0	0	0	0	0	0	0	0	0	0	0	0	0	0	0	0	0	0	0	0	0	0	0	0
PBDC1	ENSG00000102390	196	15.0589	164	11.1078	325	24.1881	300	9.83691	278	22.7379	518	35.6481	358	19.6699	290	20.8969	2919	154.736	1570	141.478	1037	76.4168	590	44.2801	2425	177.998	1726	154.115	344	25.0431	485	42.455
RP11-322A17.1	ENSG00000237252	0	0	0	0	0	0	0	0	0	0	0	0	0	0	0	0	0	0	0	0	0	0	0	0	0	0	0	0	0	0	0	0
RNU6-867P	ENSG00000201826	0	0	0	0	0	0	0	0	0	0	0	0	0	0	0	0	0	0	0	0	0	0	0	0	0	0	0	0	0	0	0	0
LDHBP2	ENSG00000213684	0	0	0	0	0	0	0	0	0	0	0	0	0	0	0	0	0	0	0	0	0	0	0	0	0	0	0	0	0	0	0	0
MAGEE1	ENSG00000198934	1	0.0249456	19	0.417829	7	0.169151	26	0.276802	75	1.99171	91	2.03333	130	2.31911	16	0.374336	319	5.49043	176	5.14946	162	3.876	57	1.38896	145	3.45565	110	3.18901	182	4.3019	63	1.79055
RNA5SP508	ENSG00000223259	0	0	0	0	0	0	0	0	0	0	0	0	0	0	0	0	0	0	0	0	0	0	0	0	0	0	0	0	0	0	0	0
RP1-279N11.1	ENSG00000235447	0	0	0	0	0	0	0	0	0	0	0	0	0	0	0	0	0	0	0	0	0	0	0	0	0	0	0	0	0	0	0	0
MIR325	ENSG00000207995	0	0	0	0	0	0	0	0	0	0	0	0	0	0	0	0	0	0	0	0	0	0	0	0	0	0	0	0	0	0	0	0
RNA5SP509	ENSG00000201447	0	0	0	0	0	0	0	0	0	0	0	0	0	0	0	0	0	0	0	0	0	0	0	0	0	0	0	0	0	0	0	0
BX682235.1	ENSG00000234404	0	0	0	0	0	0	0	0	0	0	0	0	0	0	0	0	0	0	0	0	0	0	0	0	0	0	0	0	0	0	0	0
FGF16	ENSG00000196468	0	0	0	0	0	0	0	0	0	0	0	0	0	0	0	0	0	0	0	0	0	0	0	0	0	0	0	0	0	0	5	0.475275
ATRX	ENSG00000085224	129	0.973767	39	0.259526	148	1.08221	103	0.331821	203	1.63129	238	1.60921	136	0.734155	787	5.5717	13686	71.2793	5409	47.8891	1142	8.2681	585	4.31362	7320	52.789	8530	74.8313	1344	9.613	1600	13.7606
FABP5P15	ENSG00000237106	0	0	0	0	0	0	0	0	0	0	0	0	0	0	0	0	0	0	0	0	0	0	0	0	0	0	0	0	0	0	0	0
MAGT1	ENSG00000102158	1220	23.1539	1528	25.5645	1558	28.6427	3668	29.7095	1925	38.8924	3612	61.402	3121	42.3585	3263	58.0803	9152	119.84	4966	110.541	7263	132.207	5236	97.0699	5888	106.758	5370	118.442	4503	80.9767	5387	116.483
RNU6-854P	ENSG00000200906	0	0	0	0	0	0	0	0	0	0	0	0	0	0	0	0	0	0	0	0	0	0	0	0	0	0	0	0	0	0	0	0
RN7SL460P	ENSG00000263410	0	0	0	0	0	0	0	0	0	0	0	0	0	0	0	0	0	0	0	0	0	0	0	0	0	0	0	0	0	0	0	0
COX7B	ENSG00000131174	2827	86.2626	2363	63.5639	3530	104.341	4775	62.183	1581	51.357	2480	67.7829	3440	75.0652	3343	95.6711	5965	125.582	2922	104.576	2550	74.6297	3469	103.4	1857	54.1347	2493	88.4073	1098	31.7463	1134	39.424
ATP7A	ENSG00000165240	84	0.913172	76	0.728345	188	1.97977	96	0.445396	222	2.56919	754	7.34203	633	4.92108	139	1.41722	3358	25.1869	2298	29.3007	1879	19.5918	623	6.6158	920	9.55495	819	10.3473	575	5.92292	363	4.49605
RP5-1000K24.2	ENSG00000248503	8	0.312396	8	0.275394	9	0.34044	4	0.0666617	6	0.249423	13	0.454705	2	0.0558507	2	0.0732475	33	0.889099	8	0.366404	15	0.561799	0	0	0	0	3	0.136146	0	0	14	0.622865
PGAM4	ENSG00000226784	2	0.109981	0	0	0	0	1	0.0234687	0	0	2	0.0985118	0	0	2	0.103149	8	0.303528	0	0	0	0	0	0	0	0	0	0	0	0	0	0
PGK1	ENSG00000102144	40901	659.23	38735	550.373	41456	647.252	98080	674.661	38306	657.265	36106	521.259	51245	590.661	24414	369.054	40575	451.215	24564	464.362	33498	517.841	34757	547.226	45654	702.99	35354	662.233	44885	685.486	29927	549.563
TAF9B	ENSG00000187325	24	0.793469	37	1.07838	36	1.15293	18	0.253976	94	3.30839	168	4.97507	39	0.922076	82	2.54261	2086	47.5833	1505	58.3593	798	25.3044	129	4.1661	1270	40.1134	1168	44.8777	272	8.52083	117	4.40713
FNDC3CP	ENSG00000223592	0	0	0	0	0	0	0	0	0	0	0	0	0	0	0	0	0	0	0	0	0	0	0	0	0	0	0	0	0	0	0	0
CYSLTR1	ENSG00000173198	0	0	0	0	0	0	0	0	0	0	0	0	0	0	0	0	1	0.0117225	0	0	1	0.0162957	13	0.215756	0	0	0	0	0	0	0	0
HMGN1P34	ENSG00000224755	0	0	0	0	0	0	0	0	0	0	0	0	0	0	0	0	0	0	0	0	0	0	0	0	0	0	0	0	0	0	0	0
UBE2V1P7	ENSG00000235061	0	0	0	0	0	0	0	0	0	0	0	0	0	0	0	0	0	0	0	0	0	0	0	0	0	0	0	0	0	0	0	0
ZCCHC5	ENSG00000179300	0	0	0	0	0	0	0	0	0	0	0	0	0	0	0	0	0	0	0	0	0	0	0	0	0	0	0	0	0	0	0	0
PPATP2	ENSG00000271433	0	0	0	0	0	0	0	0	0	0	0	0	0	0	0	0	0	0	0	0	0	0	0	0	0	0	0	0	0	0	0	0
LPAR4	ENSG00000147145	0	0	0	0	0	0	0	0	0	0	0	0	0	0	0	0	4	0.0818052	0	0	0	0	0	0	0	0	0	0	0	0	0	0
RPL7P54	ENSG00000227645	0	0	0	0	0	0	0	0	0	0	0	0	0	0	0	0	0	0	0	0	0	0	0	0	0	0	0	0	0	0	0	0
P2RY10	ENSG00000078589	0	0	0	0	0	0	0	0	0	0	0	0	0	0	0	0	5	0.176553	36	2.16093	1	0.049086	16	0.799879	0	0	4	0.23791	0	0	13	0.758014
RP11-180D15.1	ENSG00000232168	0	0	0	0	0	0	0	0	0	0	0	0	0	0	0	0	0	0	0	0	0	0	0	0	0	0	0	0	0	0	0	0
GPR174	ENSG00000147138	0	0	0	0	0	0	0	0	0	0	0	0	0	0	0	0	8	0.404864	0	0	3	0.211054	0	0	0	0	1	0.0852446	0	0	0	0
RP11-159L8.2	ENSG00000271005	0	0	0	0	0	0	0	0	0	0	0	0	0	0	0	0	0	0	0	0	0	0	0	0	0	0	0	0	0	0	0	0
KIF4CP	ENSG00000225025	0	0	0	0	0	0	0	0	0	0	0	0	0	0	0	0	0	0	0	0	0	0	0	0	0	0	0	0	0	0	0	0
ITM2A	ENSG00000078596	0	0	0	0	0	0	4	0.0768024	0	0	0	0	0	0	3	0.126585	129	4.00428	94	4.96016	57	2.45959	129	5.66923	52	2.23503	56	2.92799	39	1.66254	63	3.22927
RP1-164L12.1	ENSG00000270268	0	0	0	0	0	0	0	0	0	0	0	0	0	0	0	0	0	0	0	0	0	0	0	0	0	0	0	0	0	0	0	0
TBX22	ENSG00000122145	0	0	0	0	0	0	0	0	0	0	0	0	0	0	0	0	0	0	0	0	0	0	0	0	0	0	4	0.161624	0	0	0	0
CHMP1B2P	ENSG00000215104	0	0	0	0	0	0	1	0.0787609	0	0	0	0	0	0	0	0	0	0	0	0	0	0	0	0	3	0.528929	7	1.50133	0	0	0	0
FAM46D	ENSG00000174016	0	0	0	0	0	0	0	0	0	0	0	0	0	0	0	0	0	0	0	0	0	0	0	0	0	0	0	0	0	0	0	0
HNRNPH3P1	ENSG00000230247	0	0	0	0	0	0	0	0	0	0	0	0	0	0	0	0	0	0	0	0	0	0	0	0	0	0	0	0	0	0	0	0
RP11-325E14.2	ENSG00000228051	0	0	0	0	0	0	0	0	0	0	0	0	0	0	0	0	0	0	0	0	0	0	0	0	0	0	0	0	0	0	0	0
HK2P1	ENSG00000228612	0	0	0	0	0	0	0	0	0	0	0	0	0	0	0	0	0	0	0	0	0	0	0	0	0	0	0	0	0	0	0	0
BRWD3	ENSG00000165288	66	0.47976	24	0.153795	39	0.274617	27	0.0837617	127	0.982776	373	2.42862	156	0.810939	240	1.63621	2719	13.6367	1324	11.2882	966	6.73491	220	1.56215	2293	15.924	2480	20.9508	1119	7.70734	866	7.17215
RP11-325E14.5	ENSG00000225715	0	0	0	0	0	0	0	0	0	0	0	0	0	0	0	0	0	0	0	0	0	0	0	0	0	0	0	0	0	0	0	0
ACA64_5	ENSG00000239008	0	0	0	0	0	0	0	0	0	0	0	0	0	0	0	0	0	0	0	0	0	0	0	0	0	0	0	0	0	0	0	0
RNU6-493P	ENSG00000212623	0	0	0	0	0	0	0	0	0	0	0	0	0	0	0	0	0	0	0	0	0	0	0	0	0	0	0	0	0	0	0	0
VDAC1P1	ENSG00000073905	0	0	0	0	0	0	0	0	0	0	0	0	0	0	0	0	0	0	0	0	0	0	0	0	0	0	0	0	0	0	0	0
RNU6-995P	ENSG00000212546	0	0	0	0	0	0	0	0	0	0	0	0	0	0	0	0	0	0	0	0	0	0	0	0	0	0	0	0	0	0	0	0
HMGN5	ENSG00000198157	9	0.343735	6	0.202015	32	1.1839	9	0.146699	81	3.29335	87	2.97627	36	0.983258	31	1.11043	779	20.5277	127	5.68906	6	0.21979	19	0.708854	124	4.5245	68	3.01828	0	0	8	0.348115
SH3BGRL	ENSG00000131171	624	24.9908	343	12.1099	628	24.3634	1019	17.417	1290	54.9992	2193	78.6695	1727	49.462	5553	208.579	6281	173.559	3426	160.93	2566	98.566	1784	69.7931	2002	76.5997	2203	102.537	1112	42.1983	1976	90.1642
AL357115.1	ENSG00000264374	0	0	0	0	0	0	0	0	0	0	0	0	0	0	0	0	0	0	0	0	0	0	0	0	0	0	0	0	0	0	0	0
RP11-346E8.1	ENSG00000231875	0	0	0	0	0	0	0	0	0	0	0	0	0	0	0	0	0	0	0	0	0	0	0	0	0	0	0	0	0	0	0	0
RP13-52K8.1	ENSG00000224523	0	0	0	0	0	0	0	0	0	0	0	0	0	0	0	0	0	0	0	0	0	0	0	0	0	0	0	0	0	0	0	0
XXyac-YR12DB5.1	ENSG00000233446	0	0	0	0	0	0	0	0	0	0	0	0	0	0	0	0	0	0	0	0	0	0	0	0	0	0	0	0	0	0	0	0
RNU6-974P	ENSG00000206826	0	0	0	0	0	0	0	0	0	0	0	0	0	0	0	0	0	0	0	0	0	0	0	0	0	0	0	0	0	0	0	0
RP4-581F12.1	ENSG00000228041	0	0	0	0	0	0	0	0	0	0	0	0	0	0	0	0	0	0	0	0	0	0	0	0	0	0	0	0	0	0	0	0
RPL22P22	ENSG00000213653	0	0	0	0	0	0	0	0	0	0	0	0	0	0	0	0	0	0	0	0	0	0	0	0	0	0	0	0	0	0	0	0
SNORA4_5	ENSG00000202183	0	0	0	0	0	0	0	0	0	0	0	0	0	0	0	0	0	0	0	0	0	0	0	0	0	0	0	0	0	0	0	0
RP5-849L7.1	ENSG00000236365	0	0	0	0	0	0	0	0	0	0	0	0	0	0	0	0	0	0	0	0	0	0	0	0	0	0	0	0	0	0	0	0
ATG4AP1	ENSG00000232735	0	0	0	0	0	0	0	0	0	0	0	0	0	0	0	0	0	0	0	0	0	0	0	0	0	0	0	0	0	0	0	0
RP3-326L13.2	ENSG00000272066	0	0	0	0	0	0	0	0	0	0	0	0	0	0	0	0	0	0	0	0	0	0	0	0	0	0	0	0	0	0	0	0
POU3F4	ENSG00000196767	0	0	0	0	0	0	0	0	0	0	0	0	0	0	0	0	0	0	0	0	0	0	0	0	0	0	0	0	0	0	0	0
RP3-326L13.3	ENSG00000272294	0	0	0	0	0	0	0	0	0	0	0	0	0	0	0	0	0	0	0	0	0	0	0	0	0	0	0	0	0	0	0	0
RP1-223D17.1	ENSG00000236870	0	0	0	0	0	0	0	0	0	0	0	0	0	0	0	0	0	0	0	0	0	0	0	0	0	0	0	0	0	0	0	0
TERF1P4	ENSG00000215102	0	0	0	0	0	0	0	0	0	0	0	0	0	0	0	0	0	0	0	0	0	0	0	0	0	0	0	0	0	0	0	0
CYLC1	ENSG00000183035	0	0	0	0	0	0	0	0	0	0	0	0	0	0	0	0	0	0	0	0	0	0	0	0	0	0	0	0	0	0	0	0
RPS6KA6	ENSG00000072133	8	0.255429	1	0.0281469	0	0	1	0.0136264	19	0.64581	21	0.600581	8	0.182664	2	0.0598906	46	1.01335	68	2.5465	21	0.643094	0	0	80	2.44027	97	3.59933	0	0	9	0.327397
MIR548I4	ENSG00000221494	0	0	0	0	0	0	0	0	0	0	0	0	0	0	0	0	0	0	0	0	0	0	0	0	0	0	0	0	0	0	0	0
HDX	ENSG00000165259	16	0.214124	18	0.212357	3	0.0388909	52	0.296995	4	0.0569869	41	0.491473	65	0.622073	286	3.5897	375	3.46256	225	3.53168	148	1.89968	97	1.26805	181	2.31414	195	3.03283	70	0.88764	136	2.07365
RP11-74B21.1	ENSG00000233484	0	0	0	0	0	0	0	0	0	0	0	0	0	0	0	0	0	0	0	0	0	0	0	0	0	0	0	0	0	0	0	0
RP6-33F8.1	ENSG00000259640	0	0	0	0	0	0	0	0	7	1.44762	2	0.348006	1	0.138921	0	0	0	0	0	0	0	0	0	0	28	5.19649	0	0	0	0	0	0
SETP4	ENSG00000237211	0	0	0	0	0	0	0	0	0	0	0	0	0	0	0	0	0	0	0	0	0	0	0	0	0	0	0	0	0	0	0	0
UBE2DNL	ENSG00000229547	0	0	0	0	0	0	0	0	0	0	0	0	0	0	0	0	0	0	0	0	0	0	0	0	0	0	0	0	0	0	0	0
RP1-215K18.4	ENSG00000230781	0	0	0	0	0	0	0	0	0	0	0	0	0	0	0	0	0	0	0	0	0	0	0	0	0	0	0	0	0	0	0	0
APOOL	ENSG00000155008	34	2.45294	25	1.59	85	5.94032	79	2.43241	32	2.4577	114	7.36689	74	3.81789	61	4.12749	642	31.9569	354	29.9548	310	21.4508	129	9.09115	550	37.9086	660	55.3377	167	11.4161	137	11.2611
SATL1	ENSG00000184788	0	0	0	0	0	0	0	0	0	0	1	0.0363782	0	0	0	0	0	0	0	0	0	0	0	0	0	0	0	0	0	0	0	0
RP5-928E24.2	ENSG00000235461	0	0	0	0	0	0	0	0	0	0	0	0	0	0	0	0	0	0	0	0	0	0	0	0	0	0	0	0	0	0	0	0
ZNF711	ENSG00000147180	15	0.274352	8	0.12899	31	0.54924	0	0	25	0.486775	60	0.98297	22	0.287755	170	2.91618	64	0.807642	22	0.471949	17	0.298223	5	0.0893323	138	2.41137	138	2.93336	28	0.485255	34	0.708513
AC003001.1	ENSG00000264517	0	0	0	0	0	0	0	0	0	0	0	0	0	0	0	0	0	0	0	0	0	0	0	0	0	0	0	0	0	0	0	0
POF1B	ENSG00000124429	0	0	0	0	0	0	0	0	0	0	0	0	0	0	0	0	0	0	0	0	0	0	0	0	0	0	0	0	0	0	0	0
RP1-93L7.3	ENSG00000223707	0	0	0	0	0	0	0	0	0	0	0	0	0	0	0	0	0	0	0	0	0	0	0	0	0	0	0	0	0	0	0	0
CHM	ENSG00000188419	12	0.128099	19	0.1788	27	0.279197	71	0.323463	87	0.988675	265	2.53385	87	0.66415	337	3.37397	2852	21.0056	1768	22.1361	1272	13.0234	655	6.83009	2567	26.1792	2551	31.6478	600	6.06889	1159	14.0961
MIR361	ENSG00000199051	0	0	0	0	0	0	0	0	0	0	0	0	0	0	0	0	0	0	0	0	0	0	0	0	0	0	0	0	0	0	0	0
Y_RNA_787	ENSG00000199567	0	0	0	0	0	0	0	0	0	0	0	0	0	0	0	0	0	0	0	0	0	0	0	0	0	0	0	0	0	0	0	0
NDUFA5P7	ENSG00000234039	0	0	0	0	0	0	0	0	0	0	0	0	0	0	0	0	0	0	0	0	0	0	0	0	0	0	0	0	0	0	0	0
RP6-145B8.3	ENSG00000225536	0	0	0	0	0	0	0	0	0	0	0	0	0	0	0	0	0	0	0	0	0	0	0	0	0	0	0	0	0	0	0	0
TPMTP4	ENSG00000223574	0	0	0	0	0	0	0	0	0	0	0	0	0	0	0	0	0	0	0	0	0	0	0	0	0	0	0	0	0	0	0	0
DACH2	ENSG00000126733	5	0.0656473	1	0.0115744	6	0.0763099	3	0.0168101	6	0.0838627	11	0.129363	8	0.0751139	1	0.0123139	0	0	0	0	0	0	0	0	0	0	2	0.0305173	0	0	0	0
EEF1A1P29	ENSG00000215093	0	0	0	0	0	0	0	0	0	0	0	0	0	0	0	0	0	0	0	0	0	0	0	0	0	0	0	0	0	0	0	0
GEMIN8P3	ENSG00000223772	0	0	0	0	0	0	0	0	0	0	0	0	0	0	0	0	0	0	0	0	0	0	0	0	0	0	0	0	0	0	0	0
FCF1P9	ENSG00000231478	0	0	0	0	0	0	0	0	0	0	0	0	0	0	0	0	0	0	0	0	0	0	0	0	0	0	0	0	0	0	0	0
RP11-345E19.2	ENSG00000271290	0	0	0	0	0	0	0	0	0	0	0	0	0	0	0	0	0	0	0	0	0	0	0	0	0	0	0	0	0	0	0	0
RP3-431C21.1	ENSG00000236190	0	0	0	0	0	0	0	0	0	0	0	0	0	0	0	0	0	0	0	0	0	0	0	0	0	0	0	0	0	0	0	0
RP11-192B18.1	ENSG00000271457	0	0	0	0	0	0	0	0	0	0	0	0	0	0	0	0	0	0	0	0	0	0	0	0	0	0	0	0	0	0	0	0
SNORD45_5	ENSG00000200422	0	0	0	0	0	0	0	0	0	0	0	0	0	0	0	0	0	0	0	0	0	0	0	0	0	0	0	0	0	0	0	0
RP1-52D1.1	ENSG00000230478	0	0	0	0	0	0	0	0	0	0	0	0	0	0	0	0	0	0	0	0	0	0	0	0	0	0	0	0	0	0	0	0
Z95400.1	ENSG00000264366	0	0	0	0	0	0	0	0	0	0	0	0	0	0	0	0	0	0	0	0	0	0	0	0	0	0	0	0	0	0	0	0
KLHL4	ENSG00000102271	0	0	6	0.0838893	11	0.168997	12	0.0812247	3	0.050652	0	0	0	0	0	0	122	1.33502	111	2.06482	57	0.86707	18	0.278868	72	1.09095	13	0.239617	0	0	0	0
RPSAP15	ENSG00000237506	0	0	0	0	0	0	0	0	0	0	0	0	0	0	0	0	0	0	0	0	0	0	0	0	0	0	0	0	0	0	0	0
RP1-138A5.2	ENSG00000271205	0	0	0	0	0	0	0	0	0	0	0	0	0	0	0	0	0	0	0	0	0	0	0	0	0	0	0	0	0	0	0	0
RP6-43L17.1	ENSG00000270446	0	0	0	0	0	0	0	0	0	0	0	0	0	0	0	0	0	0	0	0	0	0	0	0	0	0	0	0	0	0	0	0
RP6-43L17.2	ENSG00000271056	0	0	0	0	0	0	0	0	0	0	0	0	0	0	0	0	0	0	0	0	0	0	0	0	0	0	0	0	0	0	0	0
RP5-998G20.1	ENSG00000230706	0	0	0	0	0	0	0	0	0	0	0	0	0	0	0	0	0	0	0	0	0	0	0	0	0	0	0	0	0	0	0	0
RP3-452M16.1	ENSG00000230956	0	0	0	0	0	0	0	0	0	0	0	0	0	0	0	0	0	0	0	0	0	0	0	0	0	0	0	0	0	0	0	0
ACA64_6	ENSG00000252016	0	0	0	0	0	0	0	0	0	0	0	0	0	0	0	0	0	0	0	0	0	0	0	0	0	0	0	0	0	0	0	0
CTD-2194M22.1	ENSG00000271693	0	0	0	0	0	0	0	0	0	0	0	0	0	0	0	0	0	0	0	0	0	0	0	0	0	0	0	0	0	0	0	0
CPXCR1	ENSG00000147183	0	0	0	0	0	0	0	0	0	0	0	0	0	0	0	0	0	0	0	0	0	0	0	0	0	0	0	0	0	0	0	0
RP1-249C1.1	ENSG00000271157	0	0	0	0	0	0	0	0	0	0	0	0	0	0	0	0	0	0	0	0	0	0	0	0	0	0	0	0	0	0	0	0
RP11-137D19.1	ENSG00000232576	0	0	0	0	0	0	0	0	0	0	0	0	0	0	0	0	0	0	0	0	0	0	0	0	0	0	0	0	0	0	0	0
RP13-324D24.1	ENSG00000270745	0	0	0	0	0	0	0	0	0	0	0	0	0	0	0	0	0	0	0	0	0	0	0	0	0	0	0	0	0	0	0	0
SRIP2	ENSG00000224065	0	0	0	0	0	0	0	0	0	0	0	0	0	0	0	0	0	0	0	0	0	0	0	0	0	0	0	0	0	0	0	0
RP13-348B13.2	ENSG00000225012	0	0	0	0	0	0	0	0	0	0	0	0	0	0	0	0	0	0	0	0	0	0	0	0	0	0	0	0	0	0	0	0
AL161723.1	ENSG00000221005	0	0	0	0	0	0	0	0	0	0	0	0	0	0	0	0	0	0	0	0	0	0	0	0	0	0	0	0	0	0	0	0
TGIF2LX	ENSG00000153779	0	0	0	0	0	0	0	0	0	0	0	0	0	0	0	0	0	0	0	0	0	0	0	0	0	0	0	0	0	0	0	0
RP13-140E4.1	ENSG00000227581	0	0	0	0	0	0	0	0	0	0	0	0	0	0	0	0	0	0	0	0	0	0	0	0	0	0	0	0	0	0	0	0
USP12PX	ENSG00000226081	0	0	0	0	0	0	0	0	0	0	0	0	0	0	0	0	0	0	0	0	0	0	0	0	0	0	0	0	0	0	0	0
RNF19BPX	ENSG00000227434	0	0	0	0	0	0	0	0	0	0	0	0	0	0	0	0	0	0	0	0	0	0	0	0	0	0	0	0	0	0	0	0
UBE2V1P9	ENSG00000229667	0	0	0	0	0	0	0	0	0	0	0	0	0	0	0	0	0	0	0	0	0	0	0	0	0	0	0	0	0	0	0	0
RNU6-555P	ENSG00000207515	0	0	0	0	0	0	0	0	0	0	0	0	0	0	0	0	0	0	0	0	0	0	0	0	0	0	0	0	0	0	0	0
RP13-212L9.1	ENSG00000206062	0	0	0	0	0	0	0	0	0	0	0	0	0	0	0	0	0	0	0	0	0	0	0	0	0	0	0	0	0	0	0	0
PABPC5-AS1	ENSG00000234161	0	0	0	0	0	0	0	0	0	0	0	0	0	0	0	0	0	0	0	0	0	0	0	0	0	0	0	0	0	0	0	0
RP13-24G8.2	ENSG00000236413	0	0	0	0	0	0	0	0	0	0	0	0	0	0	0	0	0	0	0	0	0	0	0	0	0	0	0	0	0	0	0	0
PABPC5	ENSG00000174740	23	0.615159	49	1.15533	28	0.725438	25	0.285365	55	1.566	56	1.34159	33	0.631185	2	0.0501692	344	6.34804	153	4.79961	114	2.92441	38	0.992806	295	7.53787	386	11.9982	143	3.62401	96	2.92538
SERBP1P4	ENSG00000230275	0	0	0	0	0	0	0	0	0	0	0	0	0	0	0	0	0	0	0	0	0	0	0	0	0	0	0	0	0	0	0	0
PCDH11X	ENSG00000102290	0	0	0	0	0	0	0	0	0	0	0	0	2	0.0113244	0	0	0	0	0	0	0	0	0	0	102	0.771562	38	0.349668	48	0.360113	0	0
RNU2-26P	ENSG00000222440	0	0	0	0	0	0	0	0	0	0	0	0	0	0	0	0	0	0	0	0	0	0	0	0	0	0	0	0	0	0	0	0
VDAC1P3	ENSG00000234702	0	0	0	0	0	0	0	0	0	0	0	0	0	0	0	0	0	0	0	0	0	0	0	0	0	0	0	0	0	0	0	0
EIF4A1P10	ENSG00000229132	0	0	0	0	0	0	0	0	0	0	0	0	0	0	0	0	0	0	0	0	0	0	0	0	0	0	0	0	0	0	0	0
KRT18P11	ENSG00000215089	0	0	0	0	0	0	0	0	0	0	0	0	0	0	0	0	0	0	0	0	0	0	0	0	0	0	0	0	0	0	0	0
AL121869.1	ENSG00000211526	0	0	0	0	0	0	0	0	0	0	0	0	0	0	0	0	0	0	0	0	0	0	0	0	0	0	0	0	0	0	0	0
SNX3P1X	ENSG00000230543	0	0	0	0	0	0	0	0	0	0	0	0	0	0	0	0	0	0	0	0	0	0	0	0	0	0	0	0	0	0	0	0
RP13-258O15.1	ENSG00000225912	0	0	0	0	0	0	0	0	0	0	0	0	0	0	0	0	0	0	0	0	0	0	0	0	0	0	0	0	0	0	0	0
RP11-156J23.1	ENSG00000237873	0	0	0	0	0	0	0	0	0	0	0	0	0	0	0	0	0	0	0	0	0	0	0	0	0	0	0	0	0	0	0	0
RP13-88F20.1	ENSG00000234130	0	0	0	0	0	0	0	0	0	0	0	0	0	0	0	0	0	0	0	0	0	0	0	0	0	0	0	0	0	0	0	0
ST13P18	ENSG00000234322	0	0	0	0	0	0	0	0	0	0	0	0	0	0	0	0	0	0	0	0	0	0	0	0	0	0	0	0	0	0	0	0
RP3-455H14.1	ENSG00000237381	0	0	0	0	0	0	0	0	0	0	0	0	0	0	0	0	0	0	0	0	0	0	0	0	0	0	0	0	0	0	0	0
RPL7P55	ENSG00000228301	0	0	0	0	0	0	0	0	0	0	0	0	0	0	0	0	0	0	0	0	0	0	0	0	0	0	0	0	0	0	0	0
NAP1L3	ENSG00000186310	46	1.60841	50	1.5412	104	3.52253	59	0.880426	55	2.04726	172	5.3869	83	2.07539	35	1.14777	7	0.168872	94	3.85498	0	0	17	0.580643	43	1.4364	26	1.05653	0	0	11	0.438211
FAM133A	ENSG00000179083	0	0	0	0	0	0	1	0.0115282	0	0	1	0.0241954	0	0	0	0	0	0	10	0.316822	0	0	0	0	0	0	0	0	0	0	0	0
RP1-60G11.1	ENSG00000270826	0	0	0	0	0	0	0	0	0	0	0	0	0	0	0	0	0	0	0	0	0	0	0	0	0	0	0	0	0	0	0	0
RNU6-332P	ENSG00000212495	0	0	0	0	0	0	0	0	0	0	0	0	0	0	0	0	0	0	0	0	0	0	0	0	0	0	0	0	0	0	0	0
Y_RNA_788	ENSG00000202410	0	0	0	0	0	0	0	0	0	0	0	0	0	0	0	0	0	0	0	0	0	0	0	0	0	0	0	0	0	0	0	0
RP13-213K19.1	ENSG00000227521	0	0	0	0	0	0	0	0	0	0	0	0	0	0	0	0	0	0	0	0	0	0	0	0	0	0	0	0	0	0	0	0
PAICSP7	ENSG00000232293	0	0	0	0	0	0	0	0	0	0	0	0	0	0	0	0	0	0	0	0	0	0	0	0	0	0	0	0	0	0	0	0
CCNB1IP1P3	ENSG00000231001	0	0	0	0	0	0	0	0	0	0	0	0	0	0	0	0	0	0	0	0	0	0	0	0	0	0	0	0	0	0	0	0
AL591708.1	ENSG00000221665	0	0	0	0	0	0	0	0	0	0	0	0	0	0	0	0	0	0	0	0	0	0	0	0	0	0	0	0	0	0	0	0
MIR548M	ENSG00000221187	0	0	0	0	0	0	0	0	0	0	0	0	0	0	0	0	0	0	0	0	0	0	0	0	0	0	0	0	0	0	0	0
AL390966.1	ENSG00000212098	0	0	0	0	0	0	0	0	0	0	0	0	0	0	0	0	0	0	0	0	0	0	0	0	0	0	0	0	0	0	0	0
RP3-380C13.2	ENSG00000271094	0	0	0	0	0	0	0	0	0	0	0	0	0	0	0	0	0	0	0	0	0	0	0	0	0	0	0	0	0	0	0	0
CALM1P1	ENSG00000223467	0	0	0	0	0	0	0	0	0	0	0	0	0	0	0	0	0	0	0	0	0	0	0	0	0	0	0	0	0	0	0	0
RNA5SP510	ENSG00000201567	0	0	0	0	0	0	0	0	0	0	0	0	0	0	0	0	0	0	0	0	0	0	0	0	0	0	0	0	0	0	0	0
RP11-471G13.2	ENSG00000215085	0	0	0	0	0	0	0	0	0	0	0	0	0	0	0	0	0	0	0	0	0	0	0	0	0	0	0	0	0	0	0	0
HNRNPDLP3	ENSG00000236185	0	0	0	0	0	0	0	0	0	0	0	0	0	0	0	0	0	0	0	0	0	0	0	0	0	0	0	0	0	0	0	0
HNRNPDLP1	ENSG00000226307	0	0	0	0	0	0	0	0	0	0	0	0	0	0	0	0	0	0	0	0	0	0	0	0	0	0	0	0	0	0	0	0
RPS7P13	ENSG00000235425	0	0	0	0	0	0	0	0	0	0	0	0	0	0	0	0	0	0	0	0	0	0	0	0	0	0	0	0	0	0	0	0
RP11-471G13.5	ENSG00000270583	0	0	0	0	0	0	0	0	0	0	0	0	0	0	0	0	0	0	0	0	0	0	0	0	0	0	0	0	0	0	0	0
RP5-961K14.1	ENSG00000232842	0	0	0	0	0	0	0	0	0	0	0	0	0	0	0	0	0	0	0	0	0	0	0	0	0	0	0	0	0	0	0	0
RN7SL379P	ENSG00000242998	0	0	0	0	0	0	0	0	0	0	0	0	0	0	0	0	0	0	0	0	0	0	0	0	0	0	0	0	0	0	0	0
RP5-961K14.2	ENSG00000203262	0	0	0	0	0	0	0	0	0	0	0	0	0	0	0	0	0	0	0	0	0	0	0	0	0	0	0	0	0	0	0	0
RPS29P28	ENSG00000232069	0	0	0	0	0	0	0	0	0	0	0	0	0	0	0	0	0	0	0	0	0	0	0	0	0	0	0	0	0	0	0	0
RP13-40J16.1	ENSG00000271209	0	0	0	0	0	0	0	0	0	0	0	0	0	0	0	0	0	0	0	0	0	0	0	0	0	0	0	0	0	0	0	0
RN7SKP194	ENSG00000223260	0	0	0	0	0	0	0	0	0	0	0	0	0	0	0	0	0	0	0	0	0	0	0	0	0	0	0	0	0	0	0	0
RP11-25C15.1	ENSG00000229693	0	0	0	0	0	0	0	0	0	0	0	0	0	0	0	0	0	0	0	0	0	0	0	0	0	0	0	0	0	0	0	0
DIAPH2	ENSG00000147202	13	0.125608	27	0.22998	62	0.580296	27	0.111337	84	0.864023	128	1.10779	58	0.400762	70	0.634338	710	4.7332	402	4.55571	213	1.97392	80	0.755069	2084	19.2371	1984	22.2785	486	4.44945	672	7.39768
Y_RNA_789	ENSG00000207426	0	0	0	0	0	0	0	0	0	0	0	0	0	0	0	0	0	0	0	0	0	0	0	0	0	0	0	0	0	0	0	0
RPA4	ENSG00000204086	0	0	2	0.105642	0	0	3	0.0767151	0	0	0	0	0	0	13	0.730548	4	0.165363	0	0	0	0	5	0.29265	21	1.20211	2	0.13927	63	3.57679	0	0
RP11-392M9.2	ENSG00000214628	0	0	0	0	0	0	0	0	0	0	0	0	0	0	0	0	0	0	0	0	0	0	0	0	0	0	0	0	0	0	0	0
RN7SL74P	ENSG00000265260	0	0	0	0	0	0	0	0	0	0	0	0	0	0	0	0	0	0	0	0	0	0	0	0	0	0	0	0	0	0	0	0
DIAPH2-AS1	ENSG00000236256	0	0	0	0	0	0	0	0	0	0	0	0	0	0	0	0	0	0	0	0	0	0	0	0	0	0	0	0	0	0	0	0
ERVWE2	ENSG00000233887	0	0	0	0	0	0	0	0	0	0	0	0	0	0	0	0	0	0	0	0	0	0	0	0	0	0	0	0	0	0	0	0
RP13-75G22.1	ENSG00000237752	0	0	0	0	0	0	0	0	0	0	0	0	0	0	0	0	0	0	0	0	0	0	0	0	0	0	0	0	0	0	0	0
RP13-130D24.1	ENSG00000234889	0	0	0	0	0	0	0	0	0	0	0	0	0	0	0	0	0	0	0	0	0	0	0	0	0	0	0	0	0	0	0	0
RPL6P29	ENSG00000236243	0	0	0	0	0	0	0	0	0	0	0	0	0	0	0	0	0	0	0	0	0	0	0	0	0	0	0	0	0	0	0	0
RP11-390F10.3	ENSG00000271322	0	0	0	0	0	0	0	0	0	0	0	0	0	0	0	0	0	0	0	0	0	0	0	0	0	0	0	0	0	0	0	0
EEF1A1P15	ENSG00000213704	0	0	0	0	0	0	0	0	0	0	0	0	0	0	0	0	0	0	0	0	0	0	0	0	0	0	0	0	0	0	0	0
HMGB1P32	ENSG00000226837	0	0	0	0	0	0	0	0	0	0	0	0	0	0	0	0	0	0	0	0	0	0	0	0	0	0	0	0	0	0	0	0
AL109750.1	ENSG00000252430	0	0	0	0	0	0	0	0	0	0	0	0	0	0	0	0	0	0	0	0	0	0	0	0	0	0	0	0	0	0	0	0
XRCC6P5	ENSG00000215070	0	0	0	0	0	0	0	0	0	0	0	0	0	0	0	0	0	0	0	0	0	0	0	0	0	0	0	0	0	0	0	0
RP3-377O6.2	ENSG00000270308	0	0	0	0	0	0	0	0	0	0	0	0	0	0	0	0	0	0	0	0	0	0	0	0	0	0	0	0	0	0	0	0
RP11-368G3.1	ENSG00000229946	0	0	0	0	0	0	0	0	0	0	0	0	0	0	0	0	0	0	0	0	0	0	0	0	0	0	0	0	0	0	0	0
SNORA25_20	ENSG00000252296	0	0	0	0	0	0	0	0	0	0	0	0	0	0	0	0	0	0	0	0	0	0	0	0	0	0	0	0	0	0	0	0
RP11-402K9.1	ENSG00000236988	0	0	0	0	0	0	0	0	0	0	0	0	0	0	0	0	0	0	0	0	0	0	0	0	0	0	0	0	0	0	0	0
RPSAP8	ENSG00000230592	0	0	0	0	0	0	0	0	0	0	0	0	0	0	0	0	0	0	0	0	0	0	0	0	0	0	0	0	0	0	0	0
PCDH19	ENSG00000165194	0	0	1	0.00833791	0	0	15	0.060548	0	0	3	0.0254155	4	0.0270552	79	0.70078	10	0.0652572	0	0	3	0.0272146	30	0.277172	39	0.352402	19	0.208848	11	0.0985812	13	0.140088
TNMD	ENSG00000000005	0	0	0	0	0	0	3	0.0733797	0	0	0	0	0	0	0	0	5	0.197717	0	0	0	0	0	0	0	0	0	0	0	0	0	0
TSPAN6	ENSG00000000003	952	29.5973	1034	28.3391	1158	34.8743	1814	24.0688	1675	55.4371	2603	72.487	3482	77.4153	2119	61.7865	2433	52.1889	1434	52.29	1591	47.4416	1285	39.0247	464	13.7816	418	15.1029	221	6.51031	228	8.07608
SRPX2	ENSG00000102359	4	0.155868	12	0.412219	0	0	22	0.365865	0	0	0	0	0	0	0	0	39	1.04854	6	0.274222	17	0.635361	24	0.913544	50	1.86138	38	1.72088	104	3.83994	17	0.754739
RP11-524D16__A.3	ENSG00000261295	0	0	0	0	0	0	0	0	0	0	0	0	0	0	0	0	0	0	0	0	0	0	0	0	0	0	0	0	0	0	0	0
SYTL4	ENSG00000102362	0	0	0	0	0	0	0	0	0	0	0	0	0	0	0	0	46	0.389543	18	0.259122	16	0.188352	40	0.479576	198	2.32171	249	3.55177	314	3.65174	134	1.87384
RP3-347M6.1	ENSG00000223819	0	0	0	0	0	0	0	0	0	0	0	0	0	0	0	0	0	0	0	0	0	0	0	0	0	0	0	0	0	0	0	0
RP3-347M6.2	ENSG00000238116	0	0	0	0	0	0	0	0	0	0	0	0	0	0	0	0	0	0	0	0	0	0	0	0	0	0	0	0	0	0	0	0
CSTF2	ENSG00000101811	779	33.4176	1178	44.5486	651	27.0522	1326	24.2764	1065	48.6361	1912	73.4679	1617	49.6057	553	22.249	1481	43.8344	917	46.1384	1053	43.3253	605	25.3522	1723	70.614	1265	63.0664	549	22.3154	219	10.7037
SNORA9_4	ENSG00000202231	0	0	0	0	0	0	0	0	0	0	0	0	0	0	0	0	0	0	0	0	0	0	0	0	0	0	0	0	0	0	0	0
NOX1	ENSG00000007952	0	0	0	0	0	0	0	0	0	0	0	0	0	0	0	0	5	0.12587	0	0	3	0.104985	0	0	0	0	0	0	0	0	0	0
HNRNPA1P26	ENSG00000239345	0	0	0	0	0	0	0	0	0	0	0	0	0	0	0	0	0	0	0	0	0	0	0	0	0	0	0	0	0	0	0	0
HNRNPA1P27	ENSG00000233680	0	0	0	0	0	0	0	0	0	0	0	0	0	0	0	0	0	0	0	0	0	0	0	0	0	0	0	0	0	0	0	0
LL0XNC01-131B10.2	ENSG00000179031	0	0	0	0	0	0	0	0	0	0	0	0	0	0	0	0	0	0	0	0	0	0	0	0	0	0	0	0	0	0	0	0
XKRX	ENSG00000182489	0	0	2	0.0482042	0	0	0	0	0	0	0	0	0	0	0	0	2	0.0377273	7	0.22447	0	0	0	0	0	0	0	0	0	0	0	0
RP3-341D10.1	ENSG00000182574	0	0	0	0	0	0	0	0	0	0	0	0	0	0	0	0	0	0	0	0	0	0	0	0	0	0	0	0	0	0	0	0
ARL13A	ENSG00000174225	0	0	0	0	0	0	0	0	0	0	0	0	0	0	0	0	0	0	0	0	0	0	0	0	0	0	0	0	0	0	0	0
TRMT2B	ENSG00000188917	759	16.868	801	15.6929	451	9.70913	679	6.4401	586	13.864	736	14.6511	871	13.8428	88	1.83422	1482	22.7243	833	21.7131	1159	24.7047	517	11.2236	770	16.3485	602	15.5484	490	10.3184	150	3.79808
TRMT2B-AS1	ENSG00000225839	0	0	0	0	0	0	0	0	0	0	0	0	0	0	0	0	0	0	0	0	0	0	0	0	0	0	0	0	0	0	0	0
TMEM35	ENSG00000126950	0	0	0	0	0	0	0	0	0	0	0	0	0	0	0	0	0	0	10	0.420951	0	0	0	0	0	0	0	0	0	0	0	0
CENPI	ENSG00000102384	70	1.48829	95	1.78058	35	0.720841	12	0.108886	133	3.01031	208	3.96117	61	0.927475	15	0.299108	91	1.33491	55	1.37153	44	0.897255	23	0.477681	34	0.690613	58	1.43313	3	0.0604372	7	0.169566
GHc-210E9.2	ENSG00000231643	0	0	0	0	0	0	0	0	0	0	0	0	0	0	0	0	0	0	0	0	0	0	0	0	0	0	0	0	0	0	0	0
DRP2	ENSG00000102385	0	0	10	0.0993583	1	0.0109178	6	0.0288607	10	0.119984	6	0.0605726	28	0.225681	39	0.412255	14	0.108869	9	0.118974	0	0	2	0.0220194	0	0	20	0.261971	132	1.40969	80	1.02729
TAF7L	ENSG00000102387	0	0	0	0	9	0.29489	3	0.0433069	0	0	3	0.0908923	8	0.193512	82	2.60133	60	1.40025	10	0.396724	45	1.45989	17	0.5617	10	0.323148	14	0.55034	0	0	7	0.269764
Y_RNA_790	ENSG00000222203	0	0	0	0	0	0	0	0	0	0	0	0	0	0	0	0	0	0	0	0	0	0	0	0	0	0	0	0	0	0	0	0
RNU6-934P	ENSG00000202024	0	0	0	0	0	0	0	0	0	0	0	0	0	0	0	0	0	0	0	0	0	0	0	0	0	0	0	0	0	0	0	0
NANOGNBP3	ENSG00000270813	0	0	0	0	0	0	0	0	0	0	0	0	0	0	0	0	0	0	0	0	0	0	0	0	0	0	0	0	0	0	0	0
RPL21P132	ENSG00000183911	0	0	0	0	0	0	0	0	0	0	0	0	0	0	0	0	0	0	0	0	0	0	0	0	0	0	0	0	0	0	0	0
TIMM8A	ENSG00000126953	562	19.7253	496	15.3469	360	12.2398	864	12.9421	790	29.5179	1103	34.6765	689	17.2938	485	15.9653	898	21.7463	419	17.2487	452	15.216	428	14.6742	828	27.7642	723	29.4914	476	15.8303	472	18.8748
BTK	ENSG00000010671	2	0.0436593	34	0.654298	5	0.10573	19	0.177012	109	2.53305	123	2.40504	146	2.2792	5	0.102368	32	0.481968	120	3.07243	22	0.460621	38	0.81031	2	0.0417103	11	0.279067	0	0	6	0.149227
RPL36A	ENSG00000241343	13918	327.035	12172	252.133	18552	422.271	27701	277.789	12778	319.633	18198	383.012	24052	404.159	30431	670.628	23343	378.439	11498	316.88	11926	268.774	24234	556.242	12120	272.074	13778	376.247	11839	263.589	9678	259.092
RPL36A-HNRNPH2	ENSG00000257529	0	0	6	0.702256	26	3.34387	4	0.22665	3	0.424019	12	1.42707	8	0.759569	165	20.5459	27	2.47331	0	0	31	3.94757	90	11.6723	0	0	26	4.01177	38	4.78048	43	6.50449
GLA	ENSG00000102393	3450	154.162	2820	111.086	1656	71.6806	3572	68.1196	3234	153.84	3069	122.836	1788	57.1359	794	33.2757	2243	69.1527	1701	89.1492	1229	52.6726	1734	75.6883	2781	118.721	2012	104.485	1945	82.3517	2029	103.298
HNRNPH2	ENSG00000126945	628	26.0675	538	19.6866	744	29.9154	1685	29.8498	1326	58.594	2389	88.8233	1629	48.3552	8289	322.693	18032	516.422	12010	584.705	13146	523.368	10652	431.908	10619	421.105	8814	425.188	6878	270.518	8167	386.236
ARMCX4	ENSG00000196440	209	1.44491	458	2.79133	431	2.88639	693	2.0447	483	3.55478	1137	7.04088	955	4.72152	431	2.7946	1655	7.89431	724	5.87068	708	4.69465	298	2.01248	805	5.31689	707	5.68046	378	2.47617	457	3.59967
AL035422.1	ENSG00000221132	0	0	0	0	0	0	0	0	0	0	0	0	0	0	0	0	0	0	0	0	0	0	0	0	0	0	0	0	0	0	0	0
RP1-164F3.8	ENSG00000234557	0	0	0	0	0	0	0	0	0	0	0	0	0	0	0	0	0	0	0	0	0	0	0	0	0	0	0	0	0	0	0	0
RP3-514P16.1	ENSG00000237682	0	0	0	0	0	0	0	0	0	0	0	0	0	0	0	0	0	0	0	0	0	0	0	0	0	0	0	0	0	0	0	0
ARMCX1	ENSG00000126947	1045	45.0379	1264	48.0241	1270	53.021	2291	42.1394	1192	54.6901	1735	66.9781	1745	53.7825	1185	47.8992	5174	153.854	2568	129.811	2974	122.936	1685	70.9387	3561	146.623	2989	149.712	2646	108.055	1796	88.19
RP4-545K15.3	ENSG00000204072	0	0	0	0	0	0	0	0	0	0	0	0	0	0	0	0	0	0	0	0	0	0	0	0	0	0	0	0	0	0	0	0
ARMCX6	ENSG00000198960	2101	77.9523	2409	78.7934	2428	87.2638	4909	77.7316	1078	42.5787	1154	38.3513	1883	49.9616	2107	73.3188	3227	82.6082	1590	69.1918	2243	79.8191	2293	83.1052	2214	78.4779	1411	60.8414	2474	86.9755	1461	61.7596
ARMCX3	ENSG00000102401	576	12.5383	668	12.8186	695	14.6549	1154	10.7207	580	13.4404	1007	19.6343	1121	17.4504	1378	28.1327	8782	131.896	4704	120.098	4712	98.3773	1731	36.8073	5987	124.506	6084	153.912	4632	95.5384	4444	110.215
ARMCX3-AS1	ENSG00000228275	0	0	0	0	0	0	0	0	0	0	0	0	0	0	2	0.353232	0	0	0	0	0	0	0	0	0	0	0	0	0	0	0	0
RP4-545K15.5	ENSG00000261101	0	0	0	0	0	0	0	0	0	0	0	0	0	0	0	0	0	0	0	0	0	0	0	0	0	0	0	0	0	0	0	0
RNU6-30P	ENSG00000207291	0	0	0	0	0	0	0	0	0	0	0	0	0	0	0	0	0	0	0	0	0	0	0	0	0	0	0	0	0	0	0	0
ARMCX2	ENSG00000184867	0	0	0	0	0	0	0	0	0	0	0	0	0	0	0	0	2038	36.1519	863	26.0238	1049	25.8675	331	8.31293	371	9.11268	287	8.57544	347	8.45335	120	3.5151
GHc-602D8.2	ENSG00000223753	0	0	0	0	0	0	0	0	0	0	0	0	0	0	0	0	0	0	0	0	0	0	0	0	0	0	0	0	0	0	0	0
RNU6-587P	ENSG00000212584	0	0	0	0	0	0	0	0	0	0	0	0	0	0	0	0	0	0	0	0	0	0	0	0	0	0	0	0	0	0	0	0
RP1-232L22__A.1	ENSG00000229090	0	0	0	0	0	0	0	0	0	0	0	0	0	0	0	0	0	0	0	0	0	0	0	0	0	0	0	0	0	0	0	0
RP1-232L22__B.1	ENSG00000178146	0	0	0	0	0	0	0	0	0	0	0	0	0	0	0	0	0	0	0	0	0	0	0	0	0	0	0	0	0	0	0	0
NXF5	ENSG00000126952	0	0	0	0	0	0	0	0	0	0	0	0	0	0	0	0	0	0	0	0	0	0	0	0	0	0	0	0	0	0	0	0
ZMAT1	ENSG00000166432	0	0	0	0	0	0	0	0	0	0	2	0.0220052	4	0.0351371	0	0	559	4.73758	157	2.26192	48	0.565508	0	0	222	2.60521	349	4.98216	43	0.500479	96	1.34352
RP1-3E10.2	ENSG00000235196	0	0	0	0	0	0	0	0	0	0	0	0	0	0	0	0	0	0	0	0	0	0	0	0	0	0	0	0	0	0	0	0
RNU6-345P	ENSG00000252810	0	0	0	0	0	0	0	0	0	0	0	0	0	0	0	0	0	0	0	0	0	0	0	0	0	0	0	0	0	0	0	0
RP1-197J16.1	ENSG00000235976	0	0	0	0	0	0	0	0	0	0	0	0	0	0	0	0	0	0	0	0	0	0	0	0	0	0	0	0	0	0	0	0
RP1-197J16.2	ENSG00000226119	0	0	0	0	0	0	0	0	0	0	0	0	0	0	0	0	0	0	0	0	0	0	0	0	0	0	0	0	0	0	0	0
MTND6P13	ENSG00000234901	0	0	0	0	0	0	0	0	0	0	0	0	0	0	0	0	0	0	0	0	0	0	0	0	0	0	0	0	0	0	0	0
TCEAL2	ENSG00000184905	0	0	0	0	0	0	0	0	0	0	0	0	0	0	0	0	8	0.305714	20	1.29924	0	0	0	0	56	2.96319	37	2.38163	0	0	7	0.441726
TCEAL6	ENSG00000204071	0	0	0	0	0	0	0	0	0	0	0	0	0	0	0	0	0	0	11	0.865812	0	0	2	0.131107	0	0	0	0	0	0	12	0.917505
BEX5	ENSG00000184515	0	0	0	0	0	0	0	0	0	0	0	0	0	0	0	0	134	8.02549	118	12.0138	90	7.49312	59	5.00286	22	1.82446	32	3.22823	137	11.2684	0	0
TCP11X3P	ENSG00000251525	0	0	0	0	0	0	0	0	0	0	0	0	0	0	0	0	0	0	0	0	0	0	0	0	0	0	0	0	0	0	0	0
TCP11X1	ENSG00000215046	0	0	0	0	0	0	0	0	0	0	0	0	0	0	0	0	0	0	0	0	0	0	0	0	0	0	0	0	0	0	0	0
NXF2	ENSG00000185554	0	0	0	0	0	0	0	0	0	0	0	0	0	0	0	0	0	0	6	0.138338	0	0	0	0	0	0	0	0	0	0	0	0
GHc-1077H7.2	ENSG00000226613	0	0	0	0	0	0	0	0	0	0	0	0	0	0	0	0	0	0	0	0	0	0	0	0	0	0	0	0	0	0	0	0
NXF2B	ENSG00000185945	0	0	0	0	0	0	0	0	0	0	0	0	0	0	0	0	0	0	5	0.113374	0	0	0	0	0	0	0	0	0	0	0	0
TCP11X2	ENSG00000215029	0	0	0	0	0	0	0	0	0	0	0	0	0	0	0	0	0	0	0	0	1	0.0312176	0	0	0	0	0	0	0	0	0	0
RP11-353J17.3	ENSG00000231590	0	0	0	0	0	0	0	0	0	0	0	0	0	0	0	0	0	0	0	0	0	0	0	0	0	0	0	0	0	0	0	0
TMSB15A	ENSG00000158164	63	8.4865	50	5.93756	24	3.13171	65	3.73683	874	125.334	864	104.249	589	56.7397	514	64.938	9	0.836473	3	0.473984	11	1.4212	0	0	0	0	24	3.75724	0	0	0	0
FOXN3P1	ENSG00000176318	0	0	0	0	0	0	0	0	0	0	0	0	0	0	0	0	0	0	0	0	0	0	0	0	0	0	0	0	0	0	0	0
NXF4	ENSG00000196970	0	0	0	0	0	0	0	0	0	0	0	0	0	0	0	0	0	0	0	0	0	0	0	0	0	0	0	0	0	0	0	0
ARMCX5	ENSG00000125962	148	2.7808	153	2.53426	175	3.18515	251	2.01272	143	2.86032	431	7.25366	280	3.76227	146	2.57282	1662	21.5457	1049	23.1174	920	16.5795	282	5.17582	742	13.3192	725	15.8313	672	11.9639	326	6.97875
RP4-769N13.6	ENSG00000271147	18	0.612663	81	2.43044	55	1.8134	45	0.653677	71	2.57263	162	4.93896	83	2.02028	21	0.670372	308	7.23305	189	7.54511	204	6.65969	97	3.22509	300	9.75523	392	15.5062	250	8.06276	110	4.26573
RP4-769N13.7	ENSG00000270050	0	0	0	0	0	0	0	0	0	0	0	0	0	0	0	0	0	0	0	0	0	0	0	0	0	0	0	0	0	0	0	0
RP5-1100E15.4	ENSG00000227211	0	0	0	0	0	0	0	0	0	0	0	0	0	0	0	0	0	0	0	0	0	0	0	0	0	0	0	0	0	0	0	0
GPRASP1	ENSG00000198932	10	0.145542	9	0.115473	13	0.18328	4	0.0248457	3	0.0464816	30	0.391095	9	0.0936732	10	0.136501	1064	10.6845	556	9.49115	400	5.58372	42	0.597118	482	6.70199	392	6.63047	980	13.5148	559	9.26942
RNU6-589P	ENSG00000252294	0	0	0	0	0	0	0	0	0	0	0	0	0	0	0	0	0	0	0	0	0	0	0	0	0	0	0	0	0	0	0	0
RP4-769N13.2	ENSG00000230320	0	0	0	0	0	0	0	0	0	0	0	0	0	0	0	0	0	0	0	0	0	0	0	0	0	0	0	0	0	0	0	0
GPRASP2	ENSG00000158301	159	2.98142	270	4.46313	176	3.19684	242	1.93661	254	5.07025	432	7.25572	567	7.60312	62	1.09035	1520	19.6648	883	19.4196	897	16.1321	326	5.97123	617	11.0529	495	10.787	394	7.00029	276	5.89638
BHLHB9	ENSG00000198908	106	1.77257	122	1.79849	68	1.10151	63	0.449613	8	0.142416	23	0.344505	39	0.466385	39	0.611659	1252	14.4452	781	15.318	497	7.97128	99	1.61716	666	10.6399	467	9.07576	257	4.07216	59	1.12409
LINC00630	ENSG00000223546	5	0.113164	9	0.179569	8	0.175392	26	0.251138	18	0.433692	34	0.689268	26	0.420818	4	0.0849074	106	1.65526	26	0.690186	50	1.08538	3	0.0663255	162	3.50284	115	3.02486	115	2.46621	43	1.10881
MTND1P32	ENSG00000232282	0	0	0	0	0	0	0	0	0	0	0	0	0	0	0	0	0	0	0	0	0	0	0	0	0	0	0	0	0	0	0	0
MTND2P2	ENSG00000229954	0	0	0	0	0	0	0	0	0	0	0	0	0	0	0	0	0	0	0	0	0	0	0	0	0	0	0	0	0	0	0	0
RP11-522L3.3	ENSG00000237300	0	0	0	0	0	0	0	0	0	0	0	0	0	0	0	0	0	0	0	0	0	0	0	0	0	0	0	0	0	0	0	0
RP11-522L3.4	ENSG00000237628	0	0	0	0	0	0	0	0	0	0	0	0	0	0	0	0	0	0	0	0	0	0	0	0	0	0	0	0	0	0	0	0
RP11-522L3.5	ENSG00000228316	0	0	0	0	0	0	0	0	0	0	0	0	0	0	0	0	0	0	0	0	0	0	0	0	0	0	0	0	0	0	0	0
RP11-522L3.6	ENSG00000224471	0	0	0	0	0	0	0	0	0	0	0	0	0	0	0	0	0	0	0	0	0	0	0	0	0	0	0	0	0	0	0	0
MTND4P32	ENSG00000226056	0	0	0	0	0	0	0	0	0	0	0	0	0	0	0	0	0	0	0	0	0	0	0	0	0	0	0	0	0	0	0	0
MTND5P26	ENSG00000234886	0	0	0	0	0	0	0	0	0	0	0	0	0	0	0	0	0	0	0	0	0	0	0	0	0	0	0	0	0	0	0	0
RP11-522L3.9	ENSG00000227649	0	0	0	0	0	0	0	0	0	0	0	0	0	0	0	0	0	0	0	0	0	0	0	0	0	0	0	0	0	0	0	0
RP11-522L3.11	ENSG00000229794	0	0	0	0	0	0	0	0	0	0	0	0	0	0	0	0	0	0	0	0	0	0	0	0	0	0	0	0	0	0	0	0
LL0XNC01-237H1.2	ENSG00000239407	0	0	0	0	0	0	5	0.173788	2	0.1734	10	0.729491	9	0.524173	2	0.152766	40	2.24766	10	0.95522	2	0.156226	0	0	20	1.55613	40	3.78598	0	0	17	1.57743
RAB40AL	ENSG00000102128	0	0	0	0	0	0	3	0.114812	0	0	0	0	0	0	1	0.0841029	1	0.0618706	0	0	0	0	2	0.175192	0	0	2	0.208431	0	0	0	0
LL0XNC01-237H1.3	ENSG00000234050	0	0	0	0	0	0	0	0	0	0	0	0	0	0	0	0	0	0	0	0	0	0	0	0	0	0	0	0	0	0	0	0
LL0XNC01-73E8.1	ENSG00000224632	0	0	0	0	0	0	0	0	0	0	0	0	0	0	0	0	0	0	0	0	0	0	0	0	0	0	0	0	0	0	0	0
BEX1	ENSG00000133169	0	0	4	0.376595	6	0.620724	8	0.364634	0	0	0	0	0	0	1	0.100164	188	13.853	152	19.0398	21	2.15109	250	26.0811	462	47.1383	407	50.5159	347	35.1147	246	29.9331
AL008708.1	ENSG00000221010	0	0	0	0	0	0	0	0	0	0	0	0	0	0	0	0	0	0	0	0	0	0	0	0	0	0	0	0	0	0	0	0
NXF3	ENSG00000147206	0	0	0	0	0	0	0	0	0	0	0	0	0	0	0	0	16	0.272363	3	0.0868127	0	0	0	0	0	0	0	0	0	0	0	0
LL0XNC01-221F2.2	ENSG00000226241	0	0	0	0	0	0	0	0	0	0	0	0	0	0	0	0	0	0	0	0	0	0	0	0	0	0	0	0	0	0	0	0
Y_RNA_791	ENSG00000200662	0	0	0	0	0	0	0	0	0	0	0	0	0	0	0	0	0	0	0	0	0	0	0	0	0	0	0	0	0	0	0	0
RP4-635G19.1	ENSG00000233071	0	0	0	0	0	0	0	0	0	0	0	0	0	0	0	0	0	0	0	0	0	0	0	0	0	0	0	0	0	0	0	0
BEX4	ENSG00000102409	200	13.8967	223	13.6595	278	18.7115	458	13.5815	1151	85.1386	2018	125.595	2400	119.255	1386	90.3216	3735	179.058	2079	169.43	2073	138.151	1662	112.806	413	27.4156	490	39.5682	974	64.126	683	54.0695
TCEAL8	ENSG00000180964	501	37.8308	493	32.8174	1055	77.1689	1250	40.2828	676	54.3406	2126	143.794	1821	98.3333	2231	157.999	7952	414.291	3762	333.182	3886	281.439	3548	261.705	3917	282.571	3903	342.511	2147	153.615	1946	167.418
LL0XNC01-177E8.2	ENSG00000224692	0	0	0	0	0	0	0	0	0	0	0	0	0	0	0	0	0	0	0	0	0	0	0	0	0	0	0	0	0	0	0	0
TCEAL5	ENSG00000204065	0	0	0	0	0	0	0	0	0	0	0	0	0	0	0	0	0	0	1	0.0926596	0	0	11	0.848887	4	0.3019	2	0.183626	37	2.76969	0	0
BEX2	ENSG00000133134	320	25.1085	323	22.3421	380	28.8827	538	18.0159	856	71.5016	755	53.0627	1112	62.3964	264	19.4278	720	38.9785	248	22.8233	433	32.5862	464	35.564	173	12.9683	160	14.5902	168	12.4904	231	20.6507
TCEAL7	ENSG00000182916	0	0	0	0	0	0	0	0	0	0	0	0	0	0	0	0	0	0	0	0	1	0.0751929	14	1.07214	19	1.42306	4	0.364444	0	0	8	0.714568
LL0XNC01-105G4.3	ENSG00000238049	0	0	0	0	0	0	0	0	0	0	0	0	0	0	0	0	0	0	0	0	0	0	0	0	0	0	0	0	0	0	0	0
WBP5	ENSG00000185222	146	12.292	110	8.16415	285	23.2432	285	10.2403	441	39.5255	775	58.4442	419	25.227	1499	118.363	8968	520.937	4279	422.537	2755	222.466	2645	217.528	4455	358.33	4243	415.155	1444	115.194	2173	208.439
NGFRAP1	ENSG00000166681	3796	257.174	3777	225.579	4140	271.697	5132	148.385	5021	362.128	7405	449.364	7105	344.23	2948	187.317	7728	361.235	4047	321.58	4133	268.56	3699	244.798	3389	219.351	3119	245.576	2659	170.692	1885	145.5
LL0XNC01-250H12.3	ENSG00000234405	0	0	0	0	1	0.141431	7	0.436176	2	0.310858	5	0.653887	3	0.313232	9	1.2324	4	0.402942	16	2.73991	7	0.980244	0	0	0	0	4	0.67872	0	0	3	0.499038
RAB40A	ENSG00000172476	0	0	1	0.023939	0	0	0	0	0	0	0	0	0	0	0	0	7	0.131152	0	0	10	0.260453	0	0	0	0	19	0.599623	0	0	3	0.092817
TCEAL4	ENSG00000133142	446	16.3895	378	12.2454	664	23.6365	466	7.30835	888	34.7389	1556	51.2169	1210	31.7981	1150	39.6349	9019	228.671	3974	171.283	2302	81.1357	995	35.7171	3872	135.936	2875	122.783	849	29.562	1031	43.166
TCEAL3	ENSG00000196507	239	9.56766	357	12.5987	250	9.69461	397	6.78266	342	14.5749	571	20.4746	509	14.5717	96	3.60435	1532	42.3144	818	38.4075	1009	38.7412	481	18.8094	1837	70.2561	1457	67.7854	1519	57.6182	1011	46.1116
AL049610.1	ENSG00000266568	0	0	0	0	0	0	0	0	0	0	0	0	0	0	0	0	0	0	0	0	0	0	0	0	0	0	0	0	0	0	0	0
TCEAL3-AS1	ENSG00000224031	0	0	0	0	0	0	0	0	0	0	0	0	0	0	0	0	0	0	0	0	0	0	0	0	0	0	0	0	0	0	0	0
TCEAL1	ENSG00000172465	173	9.96466	177	8.98751	278	15.5111	250	6.14551	202	12.3862	320	16.5096	453	18.6594	193	10.4261	2237	88.9004	922	62.2876	1015	56.0734	1038	58.4029	1564	86.0637	1262	84.4782	781	42.6247	354	23.2311
RP5-1055C14.6	ENSG00000180284	0	0	0	0	0	0	0	0	0	0	0	0	0	0	0	0	0	0	0	0	0	0	0	0	0	0	0	0	0	0	0	0
MORF4L2	ENSG00000123562	6497	175.345	6750	160.596	7307	191.03	17356	199.908	7769	223.211	11360	274.618	11413	220.274	20265	512.949	22176	412.937	14094	446.137	15266	395.166	20184	532.118	19355	499.045	17950	563.006	17134	438.16	16842	517.874
MORF4L2-AS1	ENSG00000231154	0	0	1	0.0389955	0	0	2	0.0377569	0	0	1	0.0396219	3	0.0949006	2	0.082974	30	0.915603	5	0.259411	10	0.424267	12	0.518522	63	2.66239	9	0.462675	0	0	25	1.25996
GLRA4	ENSG00000188828	0	0	0	0	0	0	0	0	0	0	0	0	0	0	0	0	0	0	0	0	0	0	0	0	0	0	0	0	0	0	0	0
TMEM31	ENSG00000179363	0	0	0	0	0	0	2	0.108188	0	0	1	0.113532	0	0	0	0	0	0	0	0	0	0	0	0	0	0	0	0	0	0	0	0
PLP1	ENSG00000123560	2574	39.0775	2936	39.2938	3890	57.2071	5495	35.6031	1559	25.1962	4228	57.4942	2917	31.6692	2642	37.6182	5486	57.4639	3653	65.0463	3042	44.2947	1121	16.6244	317	4.59774	331	5.84003	377	5.42318	114	1.97185
Z73964.1	ENSG00000221392	0	0	0	0	0	0	0	0	0	0	0	0	0	0	0	0	0	0	0	0	0	0	0	0	0	0	0	0	0	0	0	0
RAB9B	ENSG00000123570	38	0.935541	33	0.716215	26	0.620062	16	0.168113	99	2.59469	165	3.6386	66	1.162	8	0.184721	146	2.48001	87	2.51219	64	1.51124	0	0	70	1.64643	47	1.34476	0	0	21	0.589046
RNA5SP511	ENSG00000222419	0	0	0	0	0	0	0	0	0	0	0	0	0	0	0	0	0	0	0	0	0	0	0	0	0	0	0	0	0	0	0	0
RP11-370B6.1	ENSG00000231787	0	0	0	0	0	0	0	0	0	0	0	0	0	0	0	0	0	0	0	0	0	0	0	0	0	0	0	0	0	0	0	0
LL0XNC01-116E7.1	ENSG00000234345	0	0	0	0	0	0	0	0	0	0	0	0	0	0	0	0	0	0	0	0	0	0	0	0	0	0	0	0	0	0	0	0
LL0XNC01-116E7.2	ENSG00000231728	0	0	5	0.312864	10	0.687572	4	0.121171	5	0.377812	3	0.190734	0	0	0	0	3	0.146919	4	0.333004	0	0	0	0	0	0	1	0.0824906	0	0	7	0.566089
TMSB15B	ENSG00000158427	210	2.44111	230	2.35692	128	1.44132	137	0.679657	8	0.0989984	13	0.135357	1	0.00831287	2	0.0218045	190	1.52385	20	0.272679	2	0.0222983	24	0.272521	8	0.0888433	30	0.405283	0	0	0	0
LL0XNC01-116E7.4	ENSG00000230312	0	0	0	0	0	0	0	0	0	0	0	0	0	0	0	0	0	0	0	0	0	0	0	0	0	0	0	0	0	0	0	0
GHc-362H12.3	ENSG00000260831	0	0	0	0	0	0	0	0	0	0	0	0	0	0	0	0	0	0	0	0	0	0	0	0	0	0	0	0	0	0	0	0
DPPA3P1	ENSG00000227067	0	0	0	0	0	0	0	0	0	0	0	0	0	0	0	0	0	0	0	0	0	0	0	0	0	0	0	0	0	0	0	0
H2BFXP	ENSG00000233320	0	0	0	0	0	0	0	0	0	0	0	0	0	0	0	0	0	0	0	0	0	0	0	0	0	0	0	0	0	0	0	0
H2BFWT	ENSG00000123569	0	0	0	0	0	0	0	0	0	0	0	0	0	0	0	0	0	0	0	0	0	0	0	0	0	0	0	0	0	0	0	0
H2BFM	ENSG00000101812	0	0	0	0	0	0	0	0	0	0	0	0	0	0	0	0	0	0	0	0	0	0	0	0	0	0	0	0	0	0	0	0
LL0XNC01-240C2.1	ENSG00000235946	0	0	0	0	0	0	0	0	0	0	0	0	0	0	0	0	0	0	0	0	0	0	0	0	0	0	0	0	0	0	0	0
SLC25A53	ENSG00000176274	96	1.29431	109	1.29552	73	0.953398	300	1.7262	58	0.832467	88	1.06273	76	0.732766	55	0.695471	139	1.29302	46	0.727413	100	1.29313	155	2.04137	182	2.34427	107	1.67657	97	1.23918	99	1.52074
ZCCHC18	ENSG00000166707	16	0.436154	16	0.384494	19	0.501714	33	0.383916	19	0.551371	52	1.26968	38	0.740776	27	0.69029	43	0.808742	20	0.639447	1	0.0261454	22	0.58582	13	0.338556	24	0.760327	16	0.41327	31	0.962793
FAM199X	ENSG00000123575	163	2.01698	140	1.52719	325	3.89565	487	2.57185	371	4.88719	781	8.65639	580	5.13246	1493	17.3269	5628	48.0496	2752	39.9409	3721	44.162	3778	45.6665	2482	29.3416	2190	31.494	1998	23.4263	2793	39.3765
ESX1	ENSG00000123576	42	2.59231	132	7.18227	80	4.78311	309	8.1395	196	12.8785	333	18.41	177	7.81257	123	7.12017	0	0	0	0	0	0	0	0	0	0	0	0	0	0	0	0
IL1RAPL2	ENSG00000189108	0	0	0	0	0	0	0	0	0	0	0	0	0	0	0	0	0	0	0	0	0	0	0	0	0	0	0	0	0	0	0	0
PHBP10	ENSG00000232665	0	0	0	0	0	0	0	0	0	0	0	0	0	0	0	0	0	0	0	0	0	0	0	0	0	0	0	0	0	0	0	0
RPL18AP14	ENSG00000223733	0	0	0	0	0	0	0	0	0	0	0	0	0	0	0	0	0	0	0	0	0	0	0	0	0	0	0	0	0	0	0	0
TEX13A	ENSG00000133149	0	0	0	0	0	0	0	0	0	0	0	0	0	0	0	0	0	0	0	0	0	0	0	0	0	0	0	0	0	0	0	0
KCTD9P2	ENSG00000181819	0	0	0	0	0	0	0	0	0	0	0	0	0	0	0	0	0	0	0	0	0	0	0	0	0	0	0	0	0	0	0	0
RNU6-207P	ENSG00000206864	0	0	0	0	0	0	0	0	0	0	0	0	0	0	0	0	0	0	0	0	0	0	0	0	0	0	0	0	0	0	0	0
NRK	ENSG00000123572	0	0	0	0	0	0	0	0	0	0	0	0	0	0	0	0	0	0	0	0	0	0	0	0	0	0	0	0	0	0	0	0
Z97356.1	ENSG00000222161	0	0	0	0	0	0	0	0	0	0	0	0	0	0	0	0	0	0	0	0	0	0	0	0	0	0	0	0	0	0	0	0
SERPINA7	ENSG00000123561	0	0	0	0	0	0	0	0	0	0	0	0	0	0	0	0	0	0	0	0	0	0	0	0	0	0	0	0	0	0	0	0
RP11-560L11.1	ENSG00000230788	0	0	0	0	0	0	0	0	0	0	0	0	0	0	0	0	0	0	0	0	0	0	0	0	0	0	0	0	0	0	0	0
MUM1L1	ENSG00000157502	0	0	1	0.0187301	0	0	2	0.0181351	27	0.610693	102	1.94116	24	0.364656	94	1.87311	5	0.073296	0	0	0	0	0	0	0	0	0	0	0	0	0	0
AL139812.1	ENSG00000256709	0	0	0	0	0	0	0	0	0	0	0	0	0	0	0	0	0	0	0	0	0	0	0	0	0	0	0	0	0	0	0	0
Y_RNA_792	ENSG00000202407	0	0	0	0	0	0	0	0	0	0	0	0	0	0	0	0	0	0	0	0	0	0	0	0	0	0	0	0	0	0	0	0
NAP1L4P2	ENSG00000224816	0	0	0	0	0	0	0	0	0	0	0	0	0	0	0	0	0	0	0	0	0	0	0	0	0	0	0	0	0	0	0	0
RP13-483F6.1	ENSG00000227657	0	0	0	0	0	0	0	0	0	0	0	0	0	0	0	0	0	0	0	0	0	0	0	0	0	0	0	0	0	0	0	0
CXorf57	ENSG00000147231	27	0.513372	22	0.368758	26	0.478877	20	0.162293	105	2.12534	186	3.16776	211	2.86902	27	0.481482	455	5.96899	259	5.77594	583	10.6319	91	1.69017	239	4.34144	184	4.06589	151	2.72044	153	3.31445
MIR548AN	ENSG00000263515	0	0	0	0	0	0	0	0	0	0	0	0	0	0	0	0	0	0	0	0	0	0	0	0	0	0	0	0	0	0	0	0
RNF128	ENSG00000133135	2	0.0537727	0	0	0	0	6	0.0688469	2	0.0572443	10	0.240826	4	0.0769086	0	0	30	0.556511	6	0.189207	0	0	0	0	78	2.00352	18	0.562436	1	0.0254757	50	1.53163
TBC1D8B	ENSG00000133138	4	0.0388399	6	0.0513593	3	0.0282177	13	0.053872	10	0.103369	18	0.156553	5	0.0347193	15	0.136602	901	6.03621	476	5.421	153	1.4249	15	0.142276	465	4.31358	617	6.96261	56	0.515229	122	1.34967
MORC4	ENSG00000133131	274	4.07923	357	4.68539	181	2.61029	87	0.552775	146	2.31393	476	6.34754	208	2.21449	165	2.30387	878	9.01868	409	7.14176	378	5.39751	125	1.81785	669	9.51525	489	8.46068	481	6.78526	357	6.05545
RIPPLY1	ENSG00000147223	0	0	0	0	0	0	0	0	0	0	0	0	0	0	0	0	0	0	0	0	0	0	0	0	0	0	0	0	0	0	1	0.0883452
CLDN2	ENSG00000165376	0	0	0	0	0	0	1	0.0115485	0	0	0	0	0	0	0	0	0	0	0	0	0	0	11	0.290762	13	0.336074	0	0	0	0	0	0
EEF1A1P40	ENSG00000231144	0	0	0	0	0	0	0	0	0	0	0	0	0	0	0	0	0	0	0	0	0	0	0	0	0	0	0	0	0	0	0	0
RBM41	ENSG00000089682	74	1.11847	71	0.946023	54	0.790623	190	1.2256	23	0.370076	78	1.05599	18	0.194558	111	1.57349	930	9.69834	402	7.12646	206	2.98631	139	2.05224	288	4.15865	378	6.63978	125	1.79018	100	1.72204
NUP62CL	ENSG00000198088	10	0.49239	6	0.260442	17	0.81085	1	0.0210141	36	1.88704	111	4.89557	59	2.07752	13	0.600344	21	0.713427	2	0.115503	10	0.472263	9	0.432885	0	0	1	0.057224	0	0	0	0
RP13-383K5.4	ENSG00000213569	0	0	0	0	0	0	0	0	0	0	0	0	0	0	0	0	0	0	0	0	0	0	0	0	0	0	0	0	0	0	0	0
Y_RNA_793	ENSG00000199832	0	0	0	0	0	0	0	0	0	0	0	0	0	0	0	0	0	0	0	0	0	0	0	0	0	0	0	0	0	0	0	0
PIH1D3	ENSG00000080572	0	0	0	0	0	0	0	0	0	0	0	0	0	0	0	0	0	0	0	0	0	0	0	0	0	0	0	0	0	0	0	0
MYCLP1	ENSG00000204053	0	0	0	0	0	0	0	0	0	0	0	0	0	0	0	0	0	0	0	0	0	0	0	0	0	0	0	0	0	0	0	0
DNAJA1P3	ENSG00000215007	0	0	0	0	0	0	0	0	0	0	0	0	0	0	0	0	0	0	0	0	0	0	0	0	0	0	0	0	0	0	0	0
KRT18P49	ENSG00000214720	0	0	0	0	0	0	0	0	0	0	0	0	0	0	0	0	0	0	0	0	0	0	0	0	0	0	0	0	0	0	0	0
AL035088.1	ENSG00000207846	0	0	0	0	0	0	0	0	0	0	0	0	0	0	0	0	0	0	0	0	0	0	0	0	0	0	0	0	0	0	0	0
FRMPD3-AS1	ENSG00000227610	0	0	0	0	0	0	0	0	0	0	0	0	0	0	0	0	0	0	0	0	0	0	0	0	0	0	0	0	0	0	0	0
FRMPD3	ENSG00000147234	18	0.181364	36	0.319765	6	0.0585615	1	0.00430011	38	0.407598	45	0.406127	57	0.410711	5	0.0472493	25	0.173796	13	0.15363	1	0.0096639	0	0	1	0.00962598	0	0	0	0	0	0
PRPS1	ENSG00000147224	1895	79.5899	2265	83.8623	1923	78.2367	5748	103.031	1915	85.6225	2545	95.7432	3086	92.6889	2838	111.791	2603	75.43	1965	96.7979	2708	109.087	2330	95.5929	2653	106.452	2349	114.657	2010	79.9906	1488	71.2037
TSC22D3	ENSG00000157514	461	8.92536	601	10.2577	570	10.6901	2293	18.9466	235	4.84354	390	6.76333	922	12.7655	1396	25.3488	547	7.3069	408	9.26487	467	8.67193	671	12.6902	1004	18.5706	844	18.9905	1973	36.1948	1311	28.9187
NCBP2L	ENSG00000170935	0	0	0	0	0	0	0	0	0	0	0	0	0	0	0	0	0	0	0	0	0	0	0	0	0	0	0	0	0	0	0	0
MID2	ENSG00000080561	0	0	0	0	0	0	0	0	89	2.82292	221	5.89795	255	5.43327	227	6.34324	30	0.616709	38	1.32793	10	0.285767	10	0.291044	2	0.0569291	10	0.346263	0	0	18	0.611028
RP6-191P20.4	ENSG00000236064	0	0	0	0	0	0	0	0	0	0	0	0	0	0	0	0	0	0	0	0	0	0	0	0	0	0	0	0	0	0	0	0
Y_RNA_794	ENSG00000207363	0	0	0	0	0	0	0	0	0	0	0	0	0	0	0	0	0	0	0	0	0	0	0	0	0	0	0	0	0	0	0	0
RP6-191P20.3	ENSG00000225728	0	0	0	0	0	0	0	0	0	0	0	0	0	0	0	0	0	0	0	0	0	0	0	0	0	0	0	0	0	0	0	0
TEX13B	ENSG00000170925	0	0	0	0	0	0	0	0	0	0	0	0	0	0	0	0	0	0	0	0	0	0	0	0	0	0	0	0	0	0	0	0
VSIG1	ENSG00000101842	0	0	0	0	0	0	0	0	0	0	0	0	0	0	0	0	4	0.0675669	0	0	0	0	21	0.502219	0	0	7	0.199168	0	0	0	0
PSMD10	ENSG00000101843	601	22.5525	815	26.9605	945	34.3506	2772	44.3931	1041	41.5854	1815	61.0054	1867	50.1012	3166	111.424	6697	173.389	3628	159.677	5486	197.447	4601	168.653	3097	111.027	2598	113.3	2022	71.8945	2293	98.0337
ATG4A	ENSG00000101844	68	2.1437	87	2.41783	127	3.87831	155	2.0854	109	3.65808	268	7.56767	282	6.35753	96	2.83841	878	19.0973	489	18.0809	631	19.0792	284	8.74572	797	24.0039	514	18.8316	299	8.93144	131	4.7052
COL4A6	ENSG00000197565	7	0.0649685	7	0.0572734	3	0.0269717	1	0.00396102	2	0.0197608	16	0.133014	2	0.0132745	0	0	18	0.115265	0	0	3	0.0267055	0	0	2	0.0177338	3	0.032359	16	0.140708	15	0.158616
RP6-149D17.1	ENSG00000189372	0	0	0	0	0	0	0	0	0	0	0	0	0	0	0	0	0	0	0	0	0	0	0	0	0	0	0	0	0	0	0	0
COL4A5	ENSG00000188153	234	2.47106	480	4.46846	225	2.30161	314	1.41514	411	4.62039	752	7.11305	398	3.00561	204	2.02043	898	6.54281	423	5.23916	379	3.83867	156	1.60921	639	6.44666	695	8.52944	335	3.35201	416	5.00508
Y_RNA_795	ENSG00000207146	0	0	0	0	0	0	0	0	0	0	0	0	0	0	0	0	0	0	0	0	0	0	0	0	0	0	0	0	0	0	0	0
RP6-24A23.7	ENSG00000261409	0	0	0	0	0	0	0	0	0	0	0	0	0	0	0	0	0	0	0	0	0	0	0	0	0	0	0	0	0	0	0	0
RP6-24A23.6	ENSG00000260548	0	0	0	0	0	0	0	0	0	0	0	0	0	0	0	0	8	0.904652	8	1.53785	0	0	0	0	0	0	0	0	0	0	0	0
IRS4	ENSG00000133124	0	0	19	0.392271	0	0	6	0.0599702	0	0	4	0.08391	2	0.0334962	0	0	114	1.84208	68	1.86787	81	1.81946	47	1.07523	0	0	3	0.0816531	9	0.199719	25	0.667073
RP6-24A23.3	ENSG00000237863	5	0.30799	5	0.271511	4	0.238676	16	0.420619	2	0.13115	11	0.606919	6	0.264303	2	0.115543	37	1.5725	41	2.96214	20	1.1816	0	0	7	0.411938	1	0.0715873	0	0	0	0
RNU6-309P	ENSG00000201443	0	0	0	0	0	0	0	0	0	0	0	0	0	0	0	0	0	0	0	0	0	0	0	0	0	0	0	0	0	0	0	0
CTD-2328D6.1	ENSG00000226958	0	0	0	0	0	0	0	0	0	0	0	0	0	0	0	0	0	0	0	0	0	0	0	0	0	0	0	0	0	0	0	0
RP1-31B8.1	ENSG00000215000	0	0	0	0	0	0	0	0	0	0	0	0	0	0	0	0	0	0	0	0	0	0	0	0	0	0	0	0	0	0	0	0
GUCY2F	ENSG00000101890	0	0	0	0	0	0	0	0	0	0	0	0	0	0	0	0	0	0	3	0.0874204	3	0.0714879	0	0	0	0	0	0	0	0	0	0
NXT2	ENSG00000101888	3	0.0903465	12	0.318582	6	0.175035	29	0.372726	49	1.57093	162	4.36995	42	0.904529	105	2.9657	924	19.1992	573	20.2395	445	12.8536	368	10.8258	672	19.3342	845	29.5744	462	13.1834	440	15.0971
RP1-136J15.5	ENSG00000233874	0	0	0	0	0	0	0	0	0	0	0	0	0	0	0	0	0	0	0	0	0	0	0	0	0	0	0	0	0	0	0	0
KCNE1L	ENSG00000176076	0	0	0	0	0	0	64	1.72037	1	0.067052	0	0	30	1.35128	64	3.78067	10	0.434573	3	0.221624	22	1.32904	76	4.67601	4	0.240696	14	1.0248	1	0.0596809	34	2.43989
ACSL4	ENSG00000068366	75	1.07881	56	0.710101	249	3.46948	394	2.41869	246	3.76693	705	9.08327	248	2.55104	747	10.0774	8205	81.4295	5388	90.9001	4117	56.7986	1772	24.8981	7682	105.566	7066	118.12	3154	42.9871	3545	58.0964
RP1-136J15.1	ENSG00000237319	0	0	0	0	0	0	0	0	0	0	0	0	0	0	0	0	0	0	0	0	0	0	0	0	0	0	0	0	0	0	0	0
Y_RNA_796	ENSG00000252069	0	0	0	0	0	0	0	0	0	0	0	0	0	0	0	0	0	0	0	0	0	0	0	0	0	0	0	0	0	0	0	0
RPS5P7	ENSG00000225381	0	0	0	0	0	0	0	0	0	0	0	0	0	0	0	0	0	0	0	0	0	0	0	0	0	0	0	0	0	0	0	0
TMEM164	ENSG00000157600	3320	46.5364	4847	59.8933	3995	54.2443	6098	36.4791	3157	47.1086	4323	54.2764	4787	47.9846	1185	15.5783	2830	27.3692	1801	29.609	2268	30.491	1087	14.8835	4226	56.5915	3405	55.4678	4696	62.3702	3599	57.4762
MIR652	ENSG00000208013	0	0	0	0	0	0	0	0	0	0	0	0	0	0	0	0	0	0	0	0	0	0	0	0	0	0	0	0	0	0	0	0
MIR3978	ENSG00000265584	0	0	0	0	0	0	0	0	0	0	0	0	0	0	0	0	0	0	0	0	0	0	0	0	0	0	0	0	0	0	0	0
AMMECR1	ENSG00000101935	42	0.594767	58	0.724062	73	1.00139	75	0.453274	118	1.77889	260	3.29794	102	1.03295	117	1.55393	440	4.29904	276	4.58418	161	2.18674	62	0.857651	1384	18.7241	1525	25.0979	214	2.87148	350	5.64699
SNORD96B	ENSG00000208883	0	0	0	0	0	0	0	0	0	0	0	0	0	0	0	0	0	0	0	0	0	0	0	0	0	0	0	0	0	0	0	0
AMMECR1-IT1	ENSG00000224142	0	0	0	0	0	0	0	0	0	0	0	0	0	0	0	0	0	0	0	0	0	0	0	0	0	0	0	0	0	0	0	0
GNG5P2	ENSG00000133136	0	0	0	0	0	0	0	0	0	0	0	0	0	0	0	0	2	0.253645	0	0	0	0	0	0	0	0	0	0	0	0	0	0
RGAG1	ENSG00000243978	0	0	6	0.0882741	4	0.0646658	34	0.242166	0	0	0	0	24	0.286435	58	0.907837	16	0.184236	1	0.0195743	25	0.400172	24	0.391259	111	1.76979	35	0.678843	65	1.02787	34	0.64649
TDGF1P3	ENSG00000225366	0	0	0	0	0	0	0	0	0	0	0	0	0	0	0	0	0	0	0	0	0	0	0	0	0	0	0	0	0	0	0	0
RP11-441A11.1	ENSG00000228042	0	0	0	0	0	0	0	0	0	0	0	0	0	0	0	0	0	0	0	0	0	0	0	0	0	0	0	0	0	0	0	0
CHRDL1	ENSG00000101938	0	0	2	0.0391174	0	0	12	0.113625	0	0	0	0	0	0	0	0	97	1.48485	56	1.45724	8	0.170237	39	0.845231	0	0	7	0.180492	1	0.0210225	12	0.303335
PAK3	ENSG00000077264	0	0	0	0	0	0	0	0	8	0.0762072	9	0.0721356	0	0	4	0.0335694	4	0.0246955	2	0.0209904	7	0.060077	14	0.122373	74	0.632608	38	0.395174	54	0.457851	1	0.010195
FCF1P4	ENSG00000226112	0	0	0	0	0	0	0	0	0	0	0	0	0	0	0	0	0	0	0	0	0	0	0	0	0	0	0	0	0	0	0	0
GLUD1P9	ENSG00000234349	0	0	0	0	0	0	0	0	0	0	0	0	0	0	0	0	0	0	0	0	0	0	0	0	0	0	0	0	0	0	0	0
CAPN6	ENSG00000077274	0	0	0	0	0	0	0	0	0	0	3	0.0694939	0	0	0	0	0	0	0	0	0	0	0	0	0	0	0	0	0	0	0	0
DCX	ENSG00000077279	0	0	0	0	0	0	0	0	0	0	0	0	0	0	2	0.0170711	0	0	0	0	0	0	0	0	0	0	0	0	0	0	8	0.0829516
RNU6-496P	ENSG00000251954	0	0	0	0	0	0	0	0	0	0	0	0	0	0	0	0	0	0	0	0	0	0	0	0	0	0	0	0	0	0	0	0
HMGB1P12	ENSG00000223904	0	0	0	0	0	0	0	0	0	0	0	0	0	0	0	0	0	0	0	0	0	0	0	0	0	0	0	0	0	0	0	0
LINC00890	ENSG00000260802	0	0	0	0	0	0	0	0	0	0	0	0	0	0	0	0	0	0	0	0	0	0	0	0	13	0.24086	5	0.112692	0	0	16	0.353529
RN7SL661P	ENSG00000266829	0	0	0	0	0	0	0	0	0	0	0	0	0	0	0	0	0	0	0	0	0	0	0	0	0	0	0	0	0	0	0	0
RP11-111F16.2	ENSG00000229939	0	0	0	0	0	0	0	0	0	0	0	0	0	0	0	0	0	0	0	0	0	0	0	0	0	0	0	0	0	0	0	0
EIF4BP7	ENSG00000225031	0	0	0	0	0	0	0	0	0	0	0	0	0	0	0	0	0	0	0	0	0	0	0	0	0	0	0	0	0	0	0	0
RPL18AP15	ENSG00000236189	0	0	0	0	0	0	0	0	0	0	0	0	0	0	0	0	0	0	0	0	0	0	0	0	0	0	0	0	0	0	0	0
ALG13	ENSG00000101901	241	3.2877	244	2.93437	215	2.84116	361	2.10176	257	3.73232	475	5.80417	290	2.82915	284	3.63363	2801	26.3639	1456	23.2965	1288	16.8525	718	9.56799	1427	18.598	1369	21.7044	1312	16.9591	790	12.2787
RNA5SP512	ENSG00000201420	0	0	0	0	0	0	0	0	0	0	0	0	0	0	0	0	0	0	0	0	0	0	0	0	0	0	0	0	0	0	0	0
ALG13-AS1	ENSG00000229487	0	0	0	0	0	0	0	0	0	0	0	0	0	0	0	0	0	0	0	0	0	0	0	0	0	0	0	0	0	0	0	0
TRPC5	ENSG00000072315	0	0	0	0	0	0	0	0	0	0	0	0	0	0	0	0	0	0	0	0	0	0	0	0	0	0	0	0	0	0	0	0
TRPC5OS	ENSG00000204025	0	0	0	0	0	0	0	0	0	0	0	0	0	0	0	0	0	0	0	0	0	0	6	0.192736	0	0	0	0	0	0	0	0
RP1-269O5.3	ENSG00000271421	0	0	0	0	0	0	0	0	0	0	0	0	0	0	0	0	0	0	0	0	0	0	0	0	0	0	0	0	0	0	0	0
AL031176.1	ENSG00000265858	0	0	0	0	0	0	0	0	0	0	0	0	0	0	0	0	0	0	0	0	0	0	0	0	0	0	0	0	0	0	0	0
DPRXP7	ENSG00000271464	0	0	0	0	0	0	0	0	0	0	0	0	0	0	0	0	0	0	0	0	0	0	0	0	0	0	0	0	0	0	0	0
RP13-266I11.1	ENSG00000271400	0	0	0	0	0	0	0	0	0	0	0	0	0	0	0	0	0	0	0	0	0	0	0	0	0	0	0	0	0	0	0	0
ZCCHC16	ENSG00000187823	0	0	0	0	0	0	0	0	0	0	0	0	0	0	0	0	0	0	0	0	0	0	0	0	0	0	0	0	0	0	0	0
LHFPL1	ENSG00000182508	14	0.700941	6	0.264822	3	0.145498	13	0.277778	10	0.532996	12	0.538153	12	0.429653	5	0.234785	233	8.04879	84	4.93273	60	2.88124	78	3.81478	0	0	0	0	0	0	0	0
Y_RNA_797	ENSG00000200436	0	0	0	0	0	0	0	0	0	0	0	0	0	0	0	0	0	0	0	0	0	0	0	0	0	0	0	0	0	0	0	0
HMGB3P30	ENSG00000213652	0	0	0	0	0	0	0	0	0	0	0	0	0	0	0	0	0	0	0	0	0	0	0	0	0	0	0	0	0	0	0	0
AMOT	ENSG00000126016	417	4.52578	790	7.55849	647	6.80212	366	1.69528	560	6.47018	1260	12.249	772	5.99181	63	0.641277	1861	13.9356	1505	19.1579	1388	14.4485	336	3.5622	154	1.59678	254	3.20376	300	3.08513	142	1.75589
MIR4329	ENSG00000263351	0	0	0	0	0	0	0	0	0	0	0	0	0	0	0	0	0	0	0	0	0	0	0	0	0	0	0	0	0	0	0	0
RN7SL266P	ENSG00000243011	0	0	0	0	0	0	0	0	0	0	0	0	0	0	0	0	0	0	0	0	0	0	0	0	0	0	0	0	0	0	0	0
RP1-218B13.1	ENSG00000232025	0	0	0	0	0	0	0	0	0	0	0	0	0	0	0	0	0	0	0	0	0	0	0	0	0	0	0	0	0	0	0	0
RNU6-1015P	ENSG00000252930	0	0	0	0	0	0	0	0	0	0	0	0	0	0	0	0	0	0	0	0	0	0	0	0	0	0	0	0	0	0	0	0
snoU13_458	ENSG00000238811	0	0	0	0	0	0	0	0	0	0	0	0	0	0	0	0	0	0	0	0	0	0	0	0	0	0	0	0	0	0	0	0
RP5-1168A5.1	ENSG00000235329	0	0	0	0	0	0	0	0	0	0	0	0	0	0	0	0	0	0	0	0	0	0	0	0	0	0	0	0	0	0	0	0
RP5-1170D6.1	ENSG00000220541	0	0	0	0	0	0	0	0	0	0	0	0	0	0	0	0	0	0	0	0	0	0	0	0	0	0	0	0	0	0	0	0
RP5-964N17.1	ENSG00000241743	0	0	0	0	0	0	0	0	0	0	0	0	0	0	0	0	0	0	0	0	0	0	0	0	0	0	0	0	0	0	0	0
QTRT1P1	ENSG00000270524	0	0	0	0	0	0	0	0	0	0	0	0	0	0	0	0	0	0	0	0	0	0	0	0	0	0	0	0	0	0	0	0
U3_80	ENSG00000201674	0	0	0	0	0	0	0	0	0	0	0	0	0	0	0	0	0	0	0	0	0	0	0	0	0	0	0	0	0	0	0	0
RNU1-57P	ENSG00000207220	0	0	0	0	0	0	0	0	0	0	0	0	0	0	0	0	0	0	0	0	0	0	0	0	0	0	0	0	0	0	0	0
RN7SL93P	ENSG00000240327	0	0	0	0	0	0	0	0	0	0	0	0	0	0	0	0	0	0	0	0	0	0	0	0	0	0	0	0	0	0	0	0
SNORD30	ENSG00000212611	0	0	0	0	0	0	0	0	0	0	0	0	0	0	0	0	0	0	0	0	0	0	0	0	0	0	0	0	0	0	0	0
CTD-2230M5.1	ENSG00000230502	0	0	0	0	0	0	0	0	0	0	0	0	0	0	0	0	0	0	0	0	0	0	0	0	0	0	0	0	0	0	0	0
CTD-2230M5.3	ENSG00000271686	0	0	0	0	0	0	0	0	0	0	0	0	0	0	0	0	0	0	0	0	0	0	0	0	0	0	0	0	0	0	0	0
SSU72P1	ENSG00000226547	0	0	0	0	0	0	0	0	0	0	0	0	0	0	0	0	0	0	0	0	0	0	0	0	0	0	0	0	0	0	0	0
HTR2C	ENSG00000147246	0	0	0	0	0	0	0	0	0	0	0	0	0	0	0	0	0	0	0	0	0	0	0	0	4	0.0728251	4	0.0885896	0	0	0	0
RPL36AP53	ENSG00000224664	0	0	0	0	0	0	0	0	0	0	0	0	0	0	0	0	0	0	0	0	0	0	0	0	0	0	0	0	0	0	0	0
SNORA35_1	ENSG00000208839	0	0	0	0	0	0	0	0	0	0	0	0	0	0	0	0	0	0	0	0	0	0	0	0	0	0	0	0	0	0	0	0
AC007025.1	ENSG00000263653	0	0	0	0	0	0	0	0	0	0	0	0	0	0	0	0	0	0	0	0	0	0	0	0	0	0	0	0	0	0	0	0
MIR764	ENSG00000212100	0	0	0	0	0	0	0	0	0	0	0	0	0	0	0	0	0	0	0	0	0	0	0	0	0	0	0	0	0	0	0	0
MIR1912	ENSG00000222321	0	0	0	0	0	0	0	0	0	0	0	0	0	0	0	0	0	0	0	0	0	0	0	0	0	0	0	0	0	0	0	0
MIR1298	ENSG00000221710	0	0	0	0	0	0	0	0	0	0	0	0	0	0	0	0	0	0	0	0	0	0	0	0	0	0	0	0	0	0	0	0
MIR1911	ENSG00000222715	0	0	0	0	0	0	0	0	0	0	0	0	0	0	0	0	0	0	0	0	0	0	0	0	0	0	0	0	0	0	0	0
HSPA8P7	ENSG00000224773	0	0	0	0	0	0	0	0	0	0	0	0	0	0	0	0	0	0	0	0	0	0	0	0	0	0	0	0	0	0	0	0
MIR448	ENSG00000199001	0	0	0	0	0	0	0	0	0	0	0	0	0	0	0	0	0	0	0	0	0	0	0	0	0	0	0	0	0	0	0	0
RP11-810O3.2	ENSG00000270413	0	0	0	0	0	0	0	0	0	0	0	0	0	0	0	0	0	0	0	0	0	0	0	0	0	0	0	0	0	0	0	0
IL13RA2	ENSG00000123496	0	0	0	0	0	0	0	0	15	0.906191	37	1.88075	0	0	24	1.27737	217	8.49648	248	16.5069	47	2.55818	238	13.1934	4003	217.026	4691	309.38	979	52.6423	1059	68.4708
RNU6-648P	ENSG00000222122	0	0	0	0	0	0	0	0	0	0	0	0	0	0	0	0	0	0	0	0	0	0	0	0	0	0	0	0	0	0	0	0
RP6-204F4.2	ENSG00000238223	0	0	0	0	0	0	0	0	0	0	0	0	0	0	0	0	0	0	0	0	0	0	0	0	0	0	0	0	0	0	0	0
YAP1P2	ENSG00000236080	0	0	0	0	0	0	0	0	0	0	0	0	0	0	0	0	0	0	0	0	0	0	0	0	0	0	0	0	0	0	0	0
LRCH2	ENSG00000130224	0	0	0	0	0	0	0	0	0	0	0	0	3	0.0402118	0	0	5	0.0646607	37	0.813402	4	0.071909	0	0	30	0.537201	12	0.261396	1	0.01776	19	0.405745
SNORA35_2	ENSG00000271907	0	0	0	0	0	0	0	0	0	0	0	0	0	0	0	0	0	0	0	0	0	0	0	0	0	0	0	0	0	0	0	0
Y_RNA_798	ENSG00000212241	0	0	0	0	0	0	0	0	0	0	0	0	0	0	0	0	0	0	0	0	0	0	0	0	0	0	0	0	0	0	0	0
RBMXL3	ENSG00000175718	0	0	0	0	0	0	0	0	0	0	0	0	0	0	0	0	0	0	0	0	0	0	0	0	0	0	0	0	0	0	0	0
RPL36P18	ENSG00000235656	0	0	0	0	0	0	0	0	0	0	0	0	0	0	0	0	0	0	0	0	0	0	0	0	0	0	0	0	0	0	0	0
LUZP4	ENSG00000102021	0	0	0	0	0	0	0	0	0	0	0	0	0	0	0	0	0	0	0	0	0	0	0	0	0	0	0	0	0	0	0	0
RP5-878I13.1	ENSG00000237332	0	0	0	0	0	0	0	0	0	0	0	0	0	0	0	0	0	0	0	0	0	0	0	0	0	0	0	0	0	0	0	0
RP5-878I13.2	ENSG00000271021	0	0	0	0	0	0	0	0	0	0	0	0	0	0	0	0	0	0	0	0	0	0	0	0	0	0	0	0	0	0	0	0
RP1-93I3.1	ENSG00000271826	0	0	4	0.156809	0	0	7	0.13285	13	0.615424	18	0.716976	1	0.0318012	0	0	73	2.23978	0	0	11	0.469167	0	0	37	1.57192	33	1.70547	21	0.884859	13	0.658651
SNORA64_6	ENSG00000252441	0	0	0	0	0	0	0	0	0	0	0	0	0	0	0	0	0	0	0	0	0	0	0	0	0	0	0	0	0	0	0	0
PLS3	ENSG00000102024	503	11.2165	450	8.84608	1187	25.6402	1068	10.1639	2300	54.5992	4666	93.1975	3146	50.1684	9529	199.289	16145	248.398	9949	260.209	9369	200.381	5033	109.632	16225	345.653	16006	414.801	8207	173.407	6350	161.329
RP1-241P17.7	ENSG00000270431	0	0	0	0	0	0	0	0	0	0	0	0	0	0	0	0	0	0	0	0	0	0	0	0	0	0	0	0	0	0	0	0
ASS1P5	ENSG00000227881	0	0	0	0	0	0	0	0	0	0	0	0	0	0	0	0	0	0	0	0	0	0	0	0	0	0	0	0	0	0	0	0
EEF1GP5	ENSG00000234785	0	0	0	0	0	0	0	0	0	0	0	0	0	0	0	0	0	0	0	0	0	0	0	0	0	0	0	0	0	0	0	0
AC005000.2	ENSG00000264759	0	0	0	0	0	0	0	0	0	0	0	0	0	0	0	0	0	0	0	0	0	0	0	0	0	0	0	0	0	0	0	0
RP1-241P17.4	ENSG00000228532	1	0.0904646	1	0.0797496	2	0.175263	4	0.154433	0	0	1	0.0810307	0	0	3	0.254535	42	2.6215	9	0.954939	5	0.433833	1	0.0883689	0	0	2	0.21027	0	0	0	0
AC005000.1	ENSG00000255927	0	0	0	0	0	0	0	0	2	0.382222	0	0	0	0	0	0	0	0	0	0	0	0	0	0	0	0	0	0	0	0	0	0
RP1-241P17.1	ENSG00000229335	0	0	0	0	0	0	0	0	0	0	0	0	0	0	0	0	0	0	0	0	0	0	0	0	0	0	0	0	0	0	0	0
RP11-761E20.1	ENSG00000235244	0	0	0	0	2	0.0859878	2	0.037884	3	0.141748	2	0.0795107	0	0	10	0.416267	69	2.11298	80	4.16456	28	1.19195	29	1.25731	45	1.90811	39	2.01168	71	2.98591	27	1.36533
RN7SL712P	ENSG00000266828	0	0	0	0	0	0	0	0	0	0	0	0	0	0	0	0	0	0	0	0	0	0	0	0	0	0	0	0	0	0	0	0
AKR1B1P8	ENSG00000231371	0	0	0	0	0	0	0	0	0	0	0	0	0	0	0	0	0	0	0	0	0	0	0	0	0	0	0	0	0	0	0	0
API5P1	ENSG00000234558	0	0	0	0	0	0	0	0	0	0	0	0	0	0	0	0	0	0	0	0	0	0	0	0	0	0	0	0	0	0	0	0
AGTR2	ENSG00000180772	0	0	0	0	0	0	0	0	0	0	0	0	0	0	0	0	0	0	0	0	0	0	0	0	0	0	0	0	0	0	0	0
RNU6-154P	ENSG00000207033	0	0	0	0	0	0	0	0	0	0	0	0	0	0	0	0	0	0	0	0	0	0	0	0	0	0	0	0	0	0	0	0
SLC6A14	ENSG00000087916	0	0	0	0	0	0	0	0	0	0	0	0	0	0	0	0	0	0	0	0	0	0	0	0	21	0.409478	0	0	0	0	0	0
CT83	ENSG00000204019	0	0	0	0	0	0	0	0	0	0	0	0	0	0	0	0	0	0	0	0	0	0	0	0	0	0	0	0	0	0	0	0
RP11-232D9.2	ENSG00000236077	0	0	0	0	0	0	0	0	0	0	0	0	0	0	0	0	0	0	0	0	0	0	0	0	0	0	0	0	0	0	0	0
RP11-232D9.4	ENSG00000237860	0	0	0	0	0	0	0	0	0	0	0	0	0	0	0	0	0	0	0	0	0	0	0	0	0	0	0	0	0	0	0	0
RP11-232D9.3	ENSG00000230159	0	0	0	0	0	0	0	0	0	0	0	0	0	0	0	0	0	0	0	0	0	0	0	0	0	0	0	0	0	0	0	0
RP11-232D9.1	ENSG00000224217	0	0	0	0	0	0	0	0	0	0	0	0	0	0	0	0	0	0	0	0	0	0	0	0	0	0	0	0	0	0	0	0
RNU6-1323P	ENSG00000206752	0	0	0	0	0	0	0	0	0	0	0	0	0	0	0	0	0	0	0	0	0	0	0	0	0	0	0	0	0	0	0	0
SETP8	ENSG00000213526	0	0	0	0	0	0	0	0	0	0	0	0	0	0	0	0	0	0	0	0	0	0	0	0	0	0	0	0	0	0	0	0
RP3-378P9.1	ENSG00000238066	0	0	0	0	0	0	0	0	0	0	0	0	0	0	0	0	0	0	0	0	0	0	0	0	0	0	0	0	0	0	0	0
RP3-378P9.2	ENSG00000224314	0	0	0	0	0	0	0	0	0	0	0	0	0	0	0	0	0	0	0	0	0	0	0	0	0	0	0	0	0	0	0	0
KLHL13	ENSG00000003096	59	0.77963	66	0.768831	72	0.92162	163	0.919234	196	2.75717	359	4.24915	408	3.85549	270	3.34617	2377	21.6714	1377	21.3415	1570	19.8981	677	8.73869	280	3.53477	217	3.33246	98	1.22704	231	3.47776
Y_RNA_799	ENSG00000200291	0	0	0	0	0	0	0	0	0	0	0	0	0	0	0	0	0	0	0	0	0	0	0	0	0	0	0	0	0	0	0	0
RP1-169K13.3	ENSG00000239500	0	0	0	0	0	0	0	0	0	0	0	0	0	0	0	0	0	0	0	0	0	0	0	0	0	0	0	0	0	0	0	0
TUBB4BP3	ENSG00000237458	0	0	0	0	0	0	0	0	0	0	0	0	0	0	0	0	0	0	0	0	0	0	0	0	0	0	0	0	0	0	0	0
RPL12P43	ENSG00000234524	0	0	0	0	0	0	0	0	0	0	0	0	0	0	0	0	0	0	0	0	0	0	0	0	0	0	0	0	0	0	0	0
RP11-197B12.1	ENSG00000270619	0	0	0	0	0	0	0	0	0	0	0	0	0	0	0	0	0	0	0	0	0	0	0	0	0	0	0	0	0	0	0	0
WDR44	ENSG00000131725	1	0.0219595	36	0.696908	70	1.48903	67	0.627913	58	1.35588	200	3.93391	102	1.60179	43	0.885602	890	13.4845	594	15.299	497	10.4678	201	4.31161	1175	24.6506	1321	33.7128	488	10.154	597	14.9365
AL391803.1	ENSG00000264567	0	0	0	0	0	0	0	0	0	0	0	0	0	0	0	0	0	0	0	0	0	0	0	0	0	0	0	0	0	0	0	0
MIR1277	ENSG00000221463	0	0	0	0	0	0	0	0	0	0	0	0	0	0	0	0	0	0	0	0	0	0	0	0	0	0	0	0	0	0	0	0
DOCK11	ENSG00000147251	6	0.0830797	3	0.0366197	13	0.174369	0	0	39	0.574882	92	1.14105	30	0.297063	0	0	301	2.87562	203	3.29681	66	0.876521	0	0	1246	16.4827	1154	18.5703	479	6.28454	505	7.96684
Y_RNA_800	ENSG00000206862	0	0	0	0	0	0	0	0	0	0	0	0	0	0	0	0	0	0	0	0	0	0	0	0	0	0	0	0	0	0	0	0
RBBP8P1	ENSG00000230399	0	0	0	0	0	0	0	0	0	0	0	0	0	0	0	0	0	0	0	0	0	0	0	0	0	0	0	0	0	0	0	0
IL13RA1	ENSG00000131724	316	5.41276	453	6.84038	321	5.32622	249	1.82026	629	11.4697	1208	18.534	851	10.4242	187	3.00415	3459	40.8793	2734	54.9269	2055	33.7612	891	14.9084	3133	51.2695	2974	59.2027	3173	51.4987	2045	39.9095
SNORA35_3	ENSG00000239182	0	0	0	0	0	0	0	0	0	0	0	0	0	0	0	0	0	0	0	0	0	0	0	0	0	0	0	0	0	0	0	0
RP13-128O4.3	ENSG00000250995	0	0	0	0	0	0	0	0	0	0	0	0	0	0	0	0	0	0	0	0	0	0	0	0	0	0	0	0	0	0	0	0
ZCCHC12	ENSG00000174460	0	0	0	0	0	0	0	0	0	0	0	0	0	0	0	0	0	0	4	0.194041	0	0	0	0	0	0	0	0	0	0	2	0.0942454
RP4-562J12.2	ENSG00000203650	0	0	5	0.160951	7	0.247602	9	0.140255	0	0	7	0.228951	2	0.052226	0	0	10	0.251939	2	0.0856561	8	0.280181	0	0	16	0.558162	3	0.12731	0	0	0	0
RP4-562J12.1	ENSG00000224341	0	0	0	0	0	0	0	0	0	0	0	0	0	0	0	0	0	0	0	0	0	0	0	0	0	0	0	0	0	0	0	0
RP13-347D8.1	ENSG00000231270	0	0	0	0	0	0	0	0	0	0	0	0	0	0	0	0	0	0	0	0	0	0	0	0	0	0	0	0	0	0	0	0
LONRF3	ENSG00000175556	4	0.0914282	2	0.0402995	23	0.509249	32	0.312156	26	0.63265	69	1.41267	89	1.45477	32	0.68599	112	1.76628	93	2.4932	28	0.613836	40	0.893102	403	8.80019	344	9.13792	206	4.46151	238	6.19795
KIAA1210	ENSG00000250423	0	0	0	0	0	0	0	0	0	0	0	0	0	0	0	0	6	0.0488228	0	0	7	0.0791813	0	0	0	0	0	0	66	0.737544	0	0
ARL5AP1	ENSG00000227864	0	0	0	0	0	0	0	0	0	0	0	0	0	0	0	0	0	0	0	0	0	0	0	0	0	0	0	0	0	0	0	0
HNRNPA1P28	ENSG00000230170	0	0	0	0	0	0	0	0	0	0	0	0	0	0	0	0	0	0	0	0	0	0	0	0	0	0	0	0	0	0	0	0
RP4-555N2.4	ENSG00000270625	0	0	0	0	0	0	0	0	0	0	0	0	0	0	0	0	0	0	0	0	0	0	0	0	0	0	0	0	0	0	0	0
PGRMC1	ENSG00000101856	1175	56.7356	1248	53.123	1335	62.4427	2294	47.273	2104	108.152	3423	148.046	2679	92.5069	2319	105.019	5283	176.003	2594	146.907	3855	178.532	2328	109.805	6021	277.75	4595	257.853	3869	177.015	3096	170.322
AKAP17BP	ENSG00000214992	0	0	0	0	0	0	0	0	0	0	0	0	0	0	0	0	0	0	0	0	0	0	0	0	0	0	0	0	0	0	0	0
RP5-1139I1.1	ENSG00000230392	0	0	1	0.0279823	0	0	0	0	0	0	0	0	3	0.0680986	0	0	0	0	0	0	0	0	0	0	0	0	0	0	0	0	0	0
RP5-1139I1.2	ENSG00000226661	0	0	0	0	0	0	0	0	0	0	0	0	0	0	0	0	0	0	0	0	0	0	0	0	0	0	0	0	0	0	0	0
MRPS17P9	ENSG00000227814	0	0	0	0	0	0	0	0	0	0	0	0	0	0	0	0	0	0	0	0	0	0	0	0	0	0	0	0	0	0	0	0
SLC25A43	ENSG00000077713	296	8.76824	371	9.68824	204	5.85374	139	1.75726	319	10.0596	668	17.7243	555	11.757	111	3.08384	1832	37.4427	1053	36.5851	924	26.2523	190	5.49788	1245	35.2336	1183	40.7263	1081	30.3418	405	13.6687
RP3-404F18.5	ENSG00000237903	0	0	0	0	0	0	0	0	0	0	0	0	0	0	0	0	0	0	0	0	6	1.22636	0	0	0	0	2	0.495325	2	0.403845	0	0
RNU1-67P	ENSG00000207175	0	0	0	0	0	0	0	0	0	0	0	0	0	0	0	0	0	0	0	0	0	0	0	0	0	0	0	0	0	0	0	0
AC004000.1	ENSG00000264952	0	0	0	0	0	0	0	0	0	0	0	0	0	0	0	0	0	0	0	0	0	0	0	0	0	0	0	0	0	0	0	0
RN7SL118P	ENSG00000266420	0	0	0	0	0	0	0	0	0	0	0	0	0	0	0	0	0	0	0	0	0	0	0	0	0	0	0	0	0	0	0	0
Y_RNA_801	ENSG00000252147	0	0	0	0	0	0	0	0	0	0	0	0	0	0	0	0	0	0	0	0	0	0	0	0	0	0	0	0	0	0	0	0
SLC25A5-AS1	ENSG00000224281	3	0.12798	6	0.225644	0	0	9	0.163858	11	0.499557	3	0.114634	2	0.0610148	3	0.12003	38	1.11848	40	2.00141	31	1.26841	72	3.00038	38	1.54872	4	0.198313	4	0.161688	29	1.40952
SLC25A5	ENSG00000005022	22035	1355.5	24058	1304.66	22117	1317.94	38643	1014.52	24582	1609.81	28320	1560.46	37605	1654.31	15615	900.901	17205	730.236	10450	753.978	14662	865.078	13612	817.957	15467	908.993	12900	922.245	16194	943.922	14393	1008.76
CXorf56	ENSG00000018610	980	34.7001	1034	32.2756	1293	44.3492	2580	38.9875	1401	52.8096	1755	55.6612	2761	69.9124	1964	65.2219	2411	58.901	1776	73.7568	2480	84.2229	2557	88.4415	1502	50.8091	1251	51.4791	1800	60.3908	1639	66.1202
UBE2A	ENSG00000077721	1283	36.4157	1192	29.8255	1277	35.1104	2116	25.6318	1157	34.9595	1655	42.0757	1853	37.6115	1200	31.9441	3395	66.4849	2160	71.9068	2608	70.9976	2223	61.6343	3810	103.313	3079	101.564	3009	80.9242	1731	55.977
NKRF	ENSG00000186416	364	8.38853	406	8.24823	576	12.8585	1211	11.9105	507	12.4384	1209	24.9564	1466	24.1603	2373	51.2897	2500	39.7508	1304	35.2466	2146	47.4339	1579	35.5458	1974	43.4609	1873	50.1639	1308	28.5619	1441	37.8355
SEPT6	ENSG00000125354	517	7.27996	528	6.55424	432	5.89257	247	1.48435	450	6.74561	835	10.5316	785	7.90481	80	1.05652	299	2.9049	254	4.19495	195	2.63359	90	1.23795	442	5.94604	652	10.6698	713	9.51311	283	4.54021
MIR766	ENSG00000211578	0	0	0	0	0	0	0	0	0	0	0	0	0	0	0	0	0	0	0	0	0	0	0	0	0	0	0	0	0	0	0	0
SOWAHD	ENSG00000187808	5	0.290352	5	0.255962	3	0.168756	6	0.148699	0	0	0	0	0	0	0	0	2	0.080132	3	0.204329	13	0.724057	32	1.81521	0	0	0	0	0	0	0	0
RPL39	ENSG00000198918	27807	1198.44	16723	635.369	34296	1431.82	51043	938.858	20856	956.893	20181	779.069	30812	949.654	37910	1532.37	18827	559.841	9112	460.607	8422	348.138	28986	1220.31	7934	326.679	11239	562.936	8330	340.174	9036	443.7
SNORA69_2	ENSG00000206622	0	0	0	0	0	0	0	0	0	0	0	0	0	0	0	0	0	0	0	0	0	0	0	0	0	0	0	0	0	0	0	0
UPF3B	ENSG00000125351	37	1.34893	7	0.224975	45	1.58921	37	0.575692	35	1.35839	64	2.08996	59	1.53823	124	4.2399	1221	30.7131	305	13.0419	204	7.13331	89	3.16955	775	26.9933	681	28.8538	96	3.31629	151	6.27212
RNF113A	ENSG00000125352	783	55.7918	752	47.2364	803	55.4252	1899	57.7478	520	39.4442	756	48.2505	1062	54.1149	961	64.2214	1250	61.4526	908	75.8839	1047	71.5534	1110	77.2597	952	64.8057	656	54.3228	841	56.7805	777	63.0785
NDUFA1	ENSG00000125356	2593	312.358	1668	177.132	2469	288.107	4151	213.405	1711	219.417	1744	188.178	2067	178.063	1162	131.282	3657	303.946	1908	269.577	1413	163.255	3464	407.614	986	113.473	919	128.657	1124	128.295	730	100.19
AKAP14	ENSG00000186471	0	0	0	0	0	0	0	0	0	0	0	0	0	0	0	0	0	0	0	0	0	0	0	0	0	0	0	0	0	0	0	0
RP3-327A19.5	ENSG00000227285	0	0	0	0	14	1.54491	0	0	0	0	2	0.204077	4	0.325864	11	1.17526	5	0.392993	12	1.60335	27	2.95007	19	2.11431	15	1.6325	2	0.264785	0	0	0	0
AC002477.1	ENSG00000264392	0	0	0	0	0	0	0	0	0	0	0	0	0	0	0	0	0	0	0	0	0	0	0	0	0	0	0	0	0	0	0	0
NKAP	ENSG00000101882	67	1.75885	46	1.06454	178	4.52643	120	1.34442	84	2.34749	271	6.37227	116	2.17768	429	10.5623	2328	42.1655	1022	31.4673	691	17.3983	240	6.1544	1222	30.6473	929	28.3425	96	2.38792	337	10.0794
GS1-421I3.2	ENSG00000234493	0	0	2	0.210737	0	0	3	0.153033	0	0	0	0	0	0	0	0	0	0	0	0	0	0	0	0	0	0	0	0	0	0	0	0
RP4-755D9.1	ENSG00000258545	0	0	0	0	0	0	0	0	0	0	0	0	0	0	0	0	0	0	0	0	0	0	0	0	0	0	0	0	0	0	0	0
RHOXF2B	ENSG00000203989	0	0	0	0	0	0	0	0	0	0	0	0	0	0	0	0	0	0	0	0	0	0	0	0	0	0	0	0	0	0	0	0
RHOXF1	ENSG00000101883	0	0	0	0	0	0	0	0	0	0	0	0	0	0	0	0	0	0	0	0	6	0.690523	0	0	0	0	0	0	0	0	0	0
GS1-421I3.4	ENSG00000228139	0	0	0	0	0	0	0	0	0	0	0	0	0	0	0	0	0	0	0	0	0	0	0	0	0	0	0	0	0	0	0	0
NKAPP1	ENSG00000233382	0	0	0	0	0	0	0	0	0	0	0	0	0	0	0	0	28	0.551211	5	0.167326	9	0.246295	0	0	0	0	6	0.198957	0	0	0	0
RHOXF2	ENSG00000131721	0	0	0	0	0	0	0	0	0	0	0	0	0	0	0	0	0	0	0	0	0	0	0	0	0	0	0	0	0	0	0	0
RP3-525N14.2	ENSG00000227541	0	0	0	0	0	0	0	0	0	0	0	0	0	0	0	0	0	0	0	0	0	0	0	0	0	0	0	0	0	0	0	0
EEF1A1P30	ENSG00000237757	0	0	0	0	0	0	0	0	0	0	0	0	0	0	0	0	0	0	0	0	0	0	0	0	0	0	0	0	0	0	0	0
ZBTB33	ENSG00000177485	44	0.764173	21	0.32152	86	1.44684	78	0.578143	104	1.92284	318	4.94695	115	1.4283	842	13.7151	3728	44.6721	2386	48.6031	2095	34.8977	1517	25.7363	1932	32.0563	1741	35.1404	992	16.3247	794	15.7112
TMEM255A	ENSG00000125355	22	0.526186	28	0.59037	24	0.556045	19	0.193942	4	0.101847	6	0.12854	12	0.205249	0	0	17	0.280535	0	0	1	0.0229399	39	0.911176	0	0	0	0	0	0	0	0
RP11-45J1.1	ENSG00000232042	0	0	0	0	0	0	0	0	0	0	0	0	0	0	0	0	0	0	0	0	0	0	0	0	0	0	0	0	0	0	0	0
ATP1B4	ENSG00000101892	0	0	0	0	0	0	0	0	0	0	0	0	0	0	0	0	0	0	0	0	0	0	0	0	0	0	0	0	0	0	0	0
LAMP2	ENSG00000005893	1993	32.7402	1935	28.0224	1965	31.2694	4307	30.1961	3178	55.5775	5308	78.1046	5026	59.0446	5553	85.5558	15417	174.741	9434	181.771	10382	163.58	6782	108.831	8371	131.377	8271	157.907	7294	113.536	7265	135.976
CUL4B	ENSG00000158290	161	2.11294	50	0.578471	214	2.72056	171	0.957766	238	3.32513	433	5.09004	258	2.42139	605	7.44671	4824	43.6808	2820	43.4076	1944	24.4699	991	12.7045	4542	56.9476	4720	71.9901	1832	22.7815	1965	29.3816
snoU13_459	ENSG00000272179	0	0	0	0	0	0	0	0	0	0	0	0	0	0	0	0	0	0	0	0	0	0	0	0	0	0	0	0	0	0	0	0
MCTS1	ENSG00000232119	920	29.9231	875	25.0887	1257	39.6038	1280	17.7677	1211	41.9309	1558	45.3898	2111	49.1011	644	19.645	2135	47.9114	1068	40.7423	1401	43.7051	995	31.6128	1723	53.5392	1864	70.4587	801	24.6857	446	16.5274
C1GALT1C1	ENSG00000171155	89	4.60077	118	5.3774	129	6.45971	127	2.80186	158	8.69497	427	19.7715	109	4.02949	15	0.727243	1888	67.3386	1007	61.0555	714	35.4008	312	15.7549	1990	98.279	1644	98.7669	833	40.8018	530	31.2153
RP4-655L22.4	ENSG00000181511	0	0	0	0	0	0	0	0	0	0	0	0	0	0	0	0	0	0	0	0	0	0	0	0	0	0	0	0	0	0	0	0
PA2G4P1	ENSG00000237828	0	0	0	0	0	0	0	0	0	0	0	0	0	0	0	0	0	0	0	0	0	0	0	0	0	0	0	0	0	0	0	0
CT47B1	ENSG00000236446	0	0	0	0	0	0	0	0	0	0	0	0	0	0	0	0	0	0	0	0	0	0	0	0	0	0	0	0	0	0	0	0
RP1-321E8.4	ENSG00000271346	0	0	0	0	0	0	0	0	0	0	0	0	0	0	0	0	0	0	0	0	0	0	0	0	0	0	0	0	0	0	0	0
CT47A12	ENSG00000226685	0	0	0	0	0	0	0	0	0	0	0	0	0	0	0	0	0	0	0	0	0	0	0	0	0	0	0	0	0	0	0	0
RP6-166C19.21	ENSG00000270678	0	0	0	0	0	0	0	0	0	0	0	0	0	0	0	0	0	0	0	0	0	0	0	0	0	0	0	0	0	0	0	0
CT47A11	ENSG00000226929	0	0	0	0	0	0	0	0	0	0	0	0	0	0	0	0	0	0	0	0	0	0	0	0	0	0	0	0	0	0	0	0
RP6-166C19.22	ENSG00000270493	0	0	0	0	0	0	0	0	0	0	0	0	0	0	0	0	0	0	0	0	0	0	0	0	0	0	0	0	0	0	0	0
CT47A10	ENSG00000224089	0	0	0	0	0	0	0	0	0	0	0	0	0	0	0	0	0	0	0	0	0	0	0	0	0	0	0	0	0	0	0	0
RP6-166C19.23	ENSG00000271154	0	0	0	0	0	0	0	0	0	0	0	0	0	0	0	0	0	0	0	0	0	0	0	0	0	0	0	0	0	0	0	0
CT47A9	ENSG00000226600	0	0	0	0	0	0	0	0	0	0	0	0	0	0	0	0	0	0	0	0	0	0	0	0	0	0	0	0	0	0	0	0
RP6-166C19.18	ENSG00000271041	0	0	0	0	0	0	0	0	0	0	0	0	0	0	0	0	0	0	0	0	0	0	0	0	0	0	0	0	0	0	0	0
CT47A8	ENSG00000230347	0	0	0	0	0	0	0	0	0	0	0	0	0	0	0	0	0	0	0	0	0	0	0	0	0	0	0	0	0	0	0	0
RP6-166C19.16	ENSG00000270397	0	0	0	0	0	0	0	0	0	0	0	0	0	0	0	0	0	0	0	0	0	0	0	0	0	0	0	0	0	0	0	0
CT47A7	ENSG00000228517	0	0	0	0	0	0	0	0	0	0	0	0	0	0	0	0	0	0	0	0	0	0	0	0	0	0	0	0	0	0	0	0
RP6-166C19.17	ENSG00000271502	0	0	0	0	0	0	0	0	0	0	0	0	0	0	0	0	0	0	0	0	0	0	0	0	0	0	0	0	0	0	0	0
CT47A5	ENSG00000237957	0	0	0	0	0	0	0	0	0	0	0	0	0	0	0	0	0	0	0	0	0	0	0	0	0	0	0	0	0	0	0	0
CT47A6	ENSG00000226023	0	0	0	0	0	0	0	0	0	0	0	0	0	0	0	0	0	0	0	0	0	0	0	0	0	0	0	0	0	0	0	0
RP6-166C19.20	ENSG00000271211	0	0	0	0	0	0	0	0	0	0	0	0	0	0	0	0	0	0	0	0	0	0	0	0	0	0	0	0	0	0	0	0
RP6-166C19.19	ENSG00000270736	0	0	0	0	0	0	0	0	0	0	0	0	0	0	0	0	0	0	0	0	0	0	0	0	0	0	0	0	0	0	0	0
CT47A4	ENSG00000230594	0	0	0	0	0	0	0	0	0	0	0	0	0	0	0	0	0	0	0	0	0	0	0	0	0	0	0	0	0	0	0	0
RP6-166C19.12	ENSG00000270771	0	0	0	0	0	0	0	0	0	0	0	0	0	0	0	0	0	0	0	0	0	0	0	0	0	0	0	0	0	0	0	0
CT47A3	ENSG00000236126	0	0	0	0	0	0	0	0	0	0	0	0	0	0	0	0	0	0	0	0	0	0	0	0	0	0	0	0	0	0	0	0
RP6-166C19.15	ENSG00000270646	0	0	0	0	0	0	0	0	0	0	0	0	0	0	0	0	0	0	0	0	0	0	0	0	0	0	0	0	0	0	0	0
CT47A1	ENSG00000236371	0	0	0	0	0	0	0	0	0	0	0	0	0	0	0	0	0	0	0	0	0	0	0	0	0	0	0	0	0	0	0	0
CT47A2	ENSG00000242362	0	0	0	0	0	0	0	0	0	0	0	0	0	0	0	0	0	0	0	0	0	0	0	0	0	0	0	0	0	0	0	0
RP6-166C19.14	ENSG00000270456	0	0	0	0	0	0	0	0	0	0	0	0	0	0	0	0	0	0	0	0	0	0	0	0	0	0	0	0	0	0	0	0
RP6-166C19.13	ENSG00000270251	0	0	0	0	0	0	0	0	0	0	0	0	0	0	0	0	0	0	0	0	0	0	0	0	0	0	0	0	0	0	0	0
RP1-296G17.3	ENSG00000233433	0	0	0	0	0	0	0	0	0	0	0	0	0	0	0	0	0	0	0	0	0	0	0	0	0	0	0	0	0	0	0	0
GLUD2	ENSG00000182890	155	6.1305	140	4.88137	133	5.09563	365	6.1611	48	2.02104	118	4.18039	253	7.15596	146	5.41582	316	8.62328	89	4.12866	119	4.51425	110	4.24989	420	15.8701	334	15.3525	207	7.75762	117	5.27231
HSPA8P1	ENSG00000234176	0	0	0	0	0	0	0	0	0	0	0	0	0	0	0	0	0	0	0	0	0	0	0	0	0	0	0	0	0	0	0	0
AC007486.1	ENSG00000212032	0	0	0	0	0	0	0	0	0	0	0	0	0	0	0	0	0	0	0	0	0	0	0	0	0	0	0	0	0	0	0	0
MIR3672	ENSG00000265456	0	0	0	0	0	0	0	0	0	0	0	0	0	0	0	0	0	0	0	0	0	0	0	0	0	0	0	0	0	0	0	0
TPT1P13	ENSG00000213498	0	0	0	0	0	0	0	0	0	0	0	0	0	0	0	0	0	0	0	0	0	0	0	0	0	0	0	0	0	0	0	0
AL359851.1	ENSG00000221217	0	0	0	0	0	0	0	0	0	0	0	0	0	0	0	0	0	0	0	0	0	0	0	0	0	0	0	0	0	0	0	0
RP13-192B19.2	ENSG00000260585	0	0	0	0	0	0	0	0	0	0	0	0	0	0	0	0	0	0	0	0	0	0	0	0	0	0	0	0	0	0	0	0
RP11-417D4.1	ENSG00000237891	0	0	0	0	0	0	0	0	0	0	0	0	0	0	0	0	0	0	0	0	0	0	0	0	0	0	0	0	0	0	0	0
AL513487.1	ENSG00000221317	0	0	0	0	0	0	0	0	0	0	0	0	0	0	0	0	0	0	0	0	0	0	0	0	0	0	0	0	0	0	0	0
RPL3P12	ENSG00000232496	0	0	0	0	0	0	0	0	0	0	0	0	0	0	0	0	0	0	0	0	0	0	0	0	0	0	0	0	0	0	0	0
U3_81	ENSG00000212321	0	0	0	0	0	0	0	0	0	0	0	0	0	0	0	0	0	0	0	0	0	0	0	0	0	0	0	0	0	0	0	0
MRRFP1	ENSG00000224236	0	0	0	0	0	0	0	0	0	0	0	0	0	0	0	0	0	0	0	0	0	0	0	0	0	0	0	0	0	0	0	0
GRIA3	ENSG00000125675	0	0	0	0	0	0	0	0	0	0	0	0	0	0	0	0	0	0	16	0.25158	0	0	0	0	84	1.07584	82	1.27757	44	0.558918	49	0.748425
AL356213.1	ENSG00000265082	0	0	0	0	0	0	0	0	0	0	0	0	0	0	0	0	0	0	0	0	0	0	0	0	0	0	0	0	0	0	0	0
RP11-349N19.2	ENSG00000179101	0	0	0	0	0	0	0	0	0	0	0	0	0	0	0	0	0	0	0	0	0	0	0	0	0	0	0	0	0	0	0	0
RP5-1189B24.1	ENSG00000229733	0	0	0	0	0	0	0	0	0	0	0	0	0	0	0	0	0	0	0	0	0	0	0	0	0	0	0	0	0	0	0	0
TUBB4AP1	ENSG00000228466	0	0	0	0	0	0	0	0	0	0	0	0	0	0	0	0	0	0	0	0	0	0	0	0	0	0	0	0	0	0	0	0
THOC2	ENSG00000125676	126	1.13131	54	0.427421	154	1.33942	76	0.291224	267	2.55208	347	2.7907	151	0.969555	423	3.56205	7622	47.2175	2924	30.7925	1780	15.3288	641	5.62201	5587	47.9246	5816	60.6884	1086	9.23925	2363	24.1728
FERP1	ENSG00000232149	0	0	0	0	0	0	0	0	0	0	0	0	0	0	0	0	0	0	0	0	0	0	0	0	0	0	0	0	0	0	0	0
RN7SL29P	ENSG00000264467	0	0	0	0	0	0	0	0	0	0	0	0	0	0	0	0	0	0	0	0	0	0	0	0	0	0	0	0	0	0	0	0
MEMO1P4	ENSG00000230376	0	0	0	0	0	0	0	0	0	0	0	0	0	0	0	0	0	0	0	0	0	0	0	0	0	0	0	0	0	0	0	0
RNU7-69P	ENSG00000252178	0	0	0	0	0	0	0	0	0	0	0	0	0	0	0	0	0	0	0	0	0	0	0	0	0	0	0	0	0	0	0	0
CHCHD2P1	ENSG00000226902	0	0	0	0	0	0	0	0	0	0	0	0	0	0	0	0	0	0	0	0	0	0	0	0	0	0	0	0	0	0	0	0
Y_RNA_802	ENSG00000199705	0	0	0	0	0	0	0	0	0	0	0	0	0	0	0	0	0	0	0	0	0	0	0	0	0	0	0	0	0	0	0	0
XIAP	ENSG00000101966	113	1.15534	174	1.56831	399	3.95173	262	1.14323	463	5.03945	1017	9.31373	572	4.18226	1035	9.92475	4630	32.6613	2854	34.2247	2837	27.8205	1781	17.7876	2907	28.3951	3851	45.7587	3398	32.9192	3829	44.6034
XIAP-AS1	ENSG00000237331	0	0	0	0	0	0	0	0	0	0	0	0	0	0	0	0	0	0	0	0	0	0	0	0	0	0	0	0	0	0	0	0
RNU6-122P	ENSG00000252627	0	0	0	0	0	0	0	0	0	0	0	0	0	0	0	0	0	0	0	0	0	0	0	0	0	0	0	0	0	0	0	0
RP1-315G1.1	ENSG00000237025	0	0	0	0	0	0	0	0	0	0	0	0	0	0	0	0	0	0	0	0	0	0	0	0	0	0	0	0	0	0	0	0
RP1-315G1.3	ENSG00000232412	11	3.11354	0	0	0	0	4	0.483195	0	0	1	0.253532	0	0	0	0	2	0.390582	0	0	0	0	0	0	0	0	0	0	0	0	0	0
STAG2	ENSG00000101972	71	0.800225	51	0.506727	231	2.52202	161	0.774429	151	1.81176	425	4.29056	147	1.18483	1451	15.338	12227	95.0813	6718	88.8073	4729	51.1208	1842	20.2798	7101	76.4611	8286	108.535	2438	26.0365	3442	44.1994
snoU13_460	ENSG00000239058	0	0	0	0	0	0	0	0	0	0	0	0	0	0	0	0	0	0	0	0	0	0	0	0	0	0	0	0	0	0	0	0
ZIK1P1	ENSG00000237426	0	0	0	0	0	0	0	0	0	0	0	0	0	0	0	0	0	0	0	0	0	0	0	0	0	0	0	0	0	0	0	0
SNORA40_22	ENSG00000252693	0	0	0	0	0	0	0	0	0	0	0	0	0	0	0	0	0	0	0	0	0	0	0	0	0	0	0	0	0	0	0	0
HSPA8P20	ENSG00000234564	0	0	0	0	0	0	0	0	0	0	0	0	0	0	0	0	0	0	0	0	0	0	0	0	0	0	0	0	0	0	0	0
NPM1P34	ENSG00000232054	0	0	0	0	0	0	0	0	0	0	0	0	0	0	0	0	0	0	0	0	0	0	0	0	0	0	0	0	0	0	0	0
RP5-1052M9.1	ENSG00000226532	0	0	0	0	0	0	0	0	0	0	0	0	0	0	0	0	0	0	0	0	0	0	0	0	0	0	0	0	0	0	0	0
RP5-1052M9.4	ENSG00000229825	0	0	0	0	0	0	0	0	0	0	0	0	0	0	0	0	0	0	0	0	0	0	0	0	0	0	0	0	0	0	0	0
SH2D1A	ENSG00000183918	0	0	0	0	0	0	0	0	0	0	0	0	0	0	0	0	5	0.129928	40	1.76696	2	0.0722465	15	0.551855	0	0	2	0.087541	0	0	0	0
TENM1	ENSG00000009694	0	0	8	0.0504619	7	0.0485182	7	0.0213759	0	0	0	0	0	0	0	0	34	0.167851	0	0	0	0	0	0	20	0.136716	25	0.20789	0	0	0	0
RP3-384D21.2	ENSG00000236880	0	0	0	0	0	0	0	0	0	0	0	0	0	0	0	0	0	0	0	0	0	0	0	0	0	0	0	0	0	0	0	0
snoU13_461	ENSG00000238626	0	0	0	0	0	0	0	0	0	0	0	0	0	0	0	0	0	0	0	0	0	0	0	0	0	0	0	0	0	0	0	0
RP1-161N10.1	ENSG00000232599	0	0	0	0	0	0	0	0	0	0	0	0	0	0	0	0	0	0	0	0	0	0	0	0	0	0	0	0	0	0	0	0
AL953885.1	ENSG00000263886	0	0	0	0	0	0	0	0	0	0	0	0	0	0	0	0	0	0	0	0	0	0	0	0	0	0	0	0	0	0	0	0
RP13-147D17.1	ENSG00000213489	0	0	0	0	0	0	0	0	0	0	0	0	0	0	0	0	0	0	0	0	0	0	0	0	0	0	0	0	0	0	0	0
AL645819.1	ENSG00000222518	0	0	0	0	0	0	0	0	0	0	0	0	0	0	0	0	0	0	0	0	0	0	0	0	0	0	0	0	0	0	0	0
RP11-13E5.2	ENSG00000237208	0	0	0	0	0	0	0	0	0	0	0	0	0	0	0	0	0	0	0	0	0	0	0	0	0	0	0	0	0	0	0	0
DCAF12L2	ENSG00000198354	16	0.882476	27	1.31279	7	0.373993	76	1.78895	31	1.82018	61	3.01359	97	3.82594	6	0.310371	5	0.190272	10	0.6469	0	0	0	0	4	0.21077	26	1.66658	13	0.679392	0	0
RP11-10B2.1	ENSG00000230916	0	0	0	0	0	0	0	0	0	0	0	0	0	0	0	0	0	0	0	0	0	0	0	0	0	0	0	0	0	0	0	0
MTND4LP1	ENSG00000231501	0	0	0	0	0	0	0	0	0	0	0	0	0	0	0	0	0	0	0	0	0	0	0	0	0	0	0	0	0	0	0	0
AL359973.1	ENSG00000264338	0	0	0	0	0	0	0	0	0	0	0	0	0	0	0	0	0	0	0	0	0	0	0	0	0	0	0	0	0	0	0	0
MTND4P24	ENSG00000232177	0	0	0	0	0	0	0	0	0	0	0	0	0	0	0	0	0	0	0	0	0	0	0	0	0	0	0	0	0	0	0	0
DCAF12L1	ENSG00000198889	0	0	0	0	0	0	0	0	0	0	0	0	0	0	0	0	37	0.69713	21	0.672612	13	0.340493	0	0	0	0	0	0	0	0	0	0
RP11-375A20.1	ENSG00000226414	0	0	0	0	0	0	0	0	0	0	0	0	0	0	0	0	0	0	0	0	0	0	0	0	0	0	0	0	0	0	0	0
AL391375.1	ENSG00000263686	0	0	0	0	0	0	0	0	0	0	0	0	0	0	0	0	0	0	0	0	0	0	0	0	0	0	0	0	0	0	0	0
CXorf64	ENSG00000183631	4	0.300566	3	0.198725	7	0.50952	15	0.481031	0	0	0	0	0	0	0	0	0	0	0	0	0	0	0	0	0	0	0	0	0	0	0	0
RP3-428A13.1	ENSG00000230538	0	0	0	0	0	0	0	0	0	0	0	0	0	0	0	0	0	0	0	0	0	0	0	0	0	0	0	0	0	0	0	0
CTD-2076M15.1	ENSG00000260683	0	0	0	0	0	0	0	0	0	0	0	0	0	0	0	0	0	0	0	0	0	0	0	0	0	0	0	0	0	0	0	0
RP1-107N3.1	ENSG00000235274	0	0	0	0	0	0	0	0	0	0	0	0	0	0	0	0	0	0	0	0	0	0	0	0	0	0	0	0	0	0	0	0
RP1-107N3.2	ENSG00000224548	0	0	0	0	0	0	0	0	0	0	0	0	0	0	0	0	0	0	0	0	0	0	0	0	0	0	0	0	0	0	0	0
ACTRT1	ENSG00000123165	0	0	0	0	0	0	0	0	0	0	0	0	0	0	0	0	0	0	0	0	0	0	0	0	0	0	0	0	0	0	0	0
RP1-203C2.2	ENSG00000236042	0	0	0	0	0	0	0	0	0	0	0	0	0	0	0	0	0	0	0	0	0	0	0	0	0	0	0	0	0	0	0	0
RP1-203C2.3	ENSG00000235334	0	0	0	0	0	0	0	0	0	0	0	0	0	0	0	0	0	0	0	0	0	0	0	0	0	0	0	0	0	0	0	0
RP1-203C2.4	ENSG00000235239	0	0	0	0	0	0	0	0	0	0	0	0	0	0	0	0	0	0	0	0	0	0	0	0	0	0	0	0	0	0	0	0
RPL7AP72	ENSG00000235735	0	0	0	0	0	0	0	0	0	0	0	0	0	0	0	0	0	0	0	0	0	0	0	0	0	0	0	0	0	0	0	0
RP1-30E17.2	ENSG00000225689	0	0	0	0	0	0	0	0	0	0	0	0	0	0	0	0	0	0	0	0	0	0	0	0	0	0	0	0	0	0	0	0
RP11-72I18.1	ENSG00000226802	0	0	0	0	0	0	0	0	0	0	0	0	0	0	0	0	0	0	0	0	0	0	0	0	0	0	0	0	0	0	0	0
KRT18P44	ENSG00000218728	0	0	0	0	0	0	0	0	0	0	0	0	0	0	0	0	0	0	0	0	0	0	0	0	0	0	0	0	0	0	0	0
RPL32P35	ENSG00000223995	0	0	0	0	0	0	0	0	0	0	0	0	0	0	0	0	0	0	0	0	0	0	0	0	0	0	0	0	0	0	0	0
RP11-41L14.1	ENSG00000234592	0	0	0	0	0	0	0	0	0	0	0	0	0	0	0	0	0	0	0	0	0	0	0	0	0	0	0	0	0	0	0	0
RPS26P56	ENSG00000226339	0	0	0	0	0	0	0	0	0	0	0	0	0	0	0	0	0	0	0	0	0	0	0	0	0	0	0	0	0	0	0	0
RNA5SP513	ENSG00000201518	0	0	0	0	0	0	0	0	0	0	0	0	0	0	0	0	0	0	0	0	0	0	0	0	0	0	0	0	0	0	0	0
SMARCA1	ENSG00000102038	22	0.495007	18	0.357036	45	0.980808	15	0.14404	164	3.92829	455	9.17005	173	2.78367	50	1.05513	3316	51.4784	1810	47.7664	1229	26.5226	212	4.65957	1441	30.9756	1891	49.4481	636	13.5594	850	21.7901
OCRL	ENSG00000122126	941	15.025	1539	21.6628	1185	18.3285	1779	12.1228	581	9.87581	1397	19.9799	2206	25.1892	426	6.37945	2814	31.0007	1812	33.9343	2486	38.0716	1193	18.6075	2670	40.7291	2386	44.2757	2900	43.8751	1963	35.7106
APLN	ENSG00000171388	287	8.22441	271	6.84608	96	2.66487	283	3.46107	191	5.82675	281	7.21274	135	2.76656	32	0.860044	23	0.454749	11	0.369718	45	1.23683	18	0.503868	138	3.77806	97	3.23045	617	16.7534	26	0.848882
XPNPEP2	ENSG00000122121	0	0	0	0	0	0	0	0	2	0.0561321	0	0	0	0	0	0	0	0	0	0	0	0	0	0	0	0	0	0	0	0	0	0
SASH3	ENSG00000122122	0	0	0	0	0	0	0	0	0	0	0	0	0	0	0	0	69	1.62039	57	2.27551	6	0.195873	34	1.13044	25	0.812936	76	3.0063	17	0.548267	13	0.504131
RP4-753P9.3	ENSG00000240143	0	0	0	0	0	0	0	0	0	0	0	0	0	0	0	0	0	0	0	0	0	0	0	0	0	0	0	0	0	0	0	0
ZDHHC9	ENSG00000188706	2945	51.8304	3600	55.8536	3458	58.9531	7963	59.8105	2575	48.2444	2901	45.7318	4704	59.2038	2879	47.5213	1766	21.4443	1212	25.0182	1830	30.8905	1639	28.1773	2291	38.5204	1712	35.0164	3445	57.449	2906	58.2701
AL359542.1	ENSG00000266440	0	0	0	0	0	0	0	0	0	0	0	0	0	0	0	0	0	0	0	0	0	0	0	0	0	0	0	0	0	0	0	0
RP4-537K23.4	ENSG00000235189	0	0	0	0	0	0	0	0	0	0	0	0	0	0	0	0	0	0	0	0	0	0	0	0	0	0	0	0	0	0	0	0
SALL4P2	ENSG00000238040	0	0	0	0	0	0	0	0	0	0	0	0	0	0	0	0	0	0	0	0	0	0	0	0	0	0	0	0	0	0	0	0
UTP14A	ENSG00000156697	1436	32.4212	1912	38.055	2629	57.4973	3850	37.0968	3333	80.1087	4498	90.963	7341	118.526	2576	54.5466	4609	71.7963	3008	79.6538	3924	84.9723	2479	54.6729	4496	96.9767	3520	92.3604	2499	53.4607	2131	54.8162
BCORL1	ENSG00000085185	432	4.98528	910	9.25758	616	6.88603	1844	9.08173	464	5.70026	657	6.79114	921	7.60062	419	4.5349	1583	12.604	908	12.2898	1242	13.7468	582	6.5607	889	9.8011	730	9.79034	1160	12.6841	759	9.97927
ELF4	ENSG00000102034	1122	23.9878	1773	33.4161	1122	23.2366	2674	24.3983	1061	24.1481	1408	26.9632	1780	27.2145	425	8.52185	640	9.44058	401	10.0553	594	12.1803	752	15.7049	1190	24.3059	1037	25.7659	1866	37.801	2277	55.464
AIFM1	ENSG00000156709	2346	65.4793	3028	74.5044	2462	66.5651	5548	66.0867	3815	113.355	5407	135.177	5154	102.874	2127	55.6789	6050	116.507	3735	122.27	4627	123.865	2180	59.4365	5033	134.205	3770	122.289	4106	108.59	4017	127.741
RAB33A	ENSG00000134594	1162	85.2323	1215	78.5642	1175	83.4869	2977	93.192	7	0.546596	0	0	0	0	2	0.137586	723	36.5896	387	33.2938	425	29.8993	477	34.1773	119	8.33896	138	11.7638	263	18.2788	445	37.1885
ZNF280C	ENSG00000056277	15	0.298685	19	0.333523	62	1.19591	34	0.288937	57	1.20828	188	3.35314	93	1.32431	158	2.95072	452	6.20987	251	5.86207	161	3.07484	66	1.28377	499	9.49271	331	7.65984	264	4.98105	222	5.03648
RNU6-1130P	ENSG00000202304	0	0	0	0	0	0	0	0	0	0	0	0	0	0	0	0	0	0	0	0	0	0	0	0	0	0	0	0	0	0	0	0
RP1-20I3.3	ENSG00000225046	0	0	0	0	0	0	0	0	0	0	0	0	0	0	0	0	0	0	0	0	0	0	0	0	0	0	0	0	0	0	0	0
SLC25A14	ENSG00000102078	128	3.68865	227	5.76678	161	4.49434	154	1.894	342	10.4919	397	10.2475	402	8.28451	142	3.8379	625	12.4268	394	13.3171	297	8.20896	191	5.37665	290	7.98403	271	9.07603	187	5.10615	47	1.54314
GPR119	ENSG00000147262	0	0	0	0	0	0	0	0	0	0	0	0	0	0	0	0	0	0	0	0	0	0	0	0	0	0	0	0	0	0	0	0
RBMX2	ENSG00000134597	659	24.4505	633	20.7041	666	23.9364	1382	21.8833	930	36.733	1200	39.88	1438	38.1544	1931	67.1944	1234	31.5893	674	29.3304	920	32.739	937	33.9597	911	32.2915	750	32.3395	982	34.523	861	36.3963
RP1-274L7.1	ENSG00000229702	0	0	0	0	0	0	0	0	2	0.119357	0	0	2	0.0801793	0	0	0	0	0	0	0	0	0	0	0	0	0	0	0	0	0	0
FAM45B	ENSG00000221930	0	0	0	0	0	0	0	0	0	0	0	0	0	0	0	0	0	0	0	0	0	0	0	0	0	0	0	0	0	0	0	0
RP1-274L7.3	ENSG00000271677	0	0	0	0	0	0	0	0	0	0	0	0	0	0	0	0	0	0	0	0	0	0	0	0	0	0	0	0	0	0	0	0
ENOX2	ENSG00000165675	109	2.40102	137	2.66035	106	2.26181	46	0.432442	364	8.53572	695	13.7127	369	5.8127	10	0.206593	1519	23.0859	939	24.2599	534	11.2819	101	2.17326	1389	29.2306	1030	26.3678	375	7.82697	290	7.27809
RP5-875H3.2	ENSG00000238188	0	0	0	0	0	0	0	0	0	0	0	0	0	0	0	0	0	0	0	0	0	0	0	0	0	0	0	0	0	0	0	0
RP1-23K20.2	ENSG00000228659	0	0	0	0	0	0	0	0	0	0	0	0	0	0	0	0	0	0	0	0	0	0	0	0	0	0	0	0	0	0	0	0
ARHGAP36	ENSG00000147256	0	0	0	0	0	0	0	0	0	0	0	0	0	0	0	0	11	0.22071	0	0	0	0	7	0.198851	0	0	14	0.473157	2	0.0551103	25	0.828323
RN7SL191P	ENSG00000241198	0	0	0	0	0	0	0	0	0	0	0	0	0	0	0	0	0	0	0	0	0	0	0	0	0	0	0	0	0	0	0	0
OR11Q1P	ENSG00000237650	0	0	0	0	0	0	0	0	0	0	0	0	0	0	0	0	0	0	0	0	0	0	0	0	0	0	0	0	0	0	0	0
IGSF1	ENSG00000147255	0	0	0	0	0	0	0	0	0	0	0	0	0	0	0	0	9	0.0840399	0	0	4	0.0519226	0	0	11	0.142227	20	0.314573	1	0.0128238	7	0.107937
OR11N1P	ENSG00000185903	0	0	0	0	0	0	0	0	0	0	0	0	0	0	0	0	0	0	0	0	0	0	0	0	0	0	0	0	0	0	0	0
OR5AW1P	ENSG00000229082	0	0	0	0	0	0	0	0	0	0	0	0	0	0	0	0	0	0	0	0	0	0	0	0	0	0	0	0	0	0	0	0
OR5BH1P	ENSG00000242610	0	0	0	0	0	0	0	0	0	0	0	0	0	0	0	0	0	0	0	0	0	0	0	0	0	0	0	0	0	0	0	0
AL135784.1	ENSG00000216047	0	0	0	0	0	0	0	0	0	0	0	0	0	0	0	0	0	0	0	0	0	0	0	0	0	0	0	0	0	0	0	0
OR1AA1P	ENSG00000234288	0	0	0	0	0	0	0	0	0	0	0	0	0	0	0	0	0	0	0	0	0	0	0	0	0	0	0	0	0	0	0	0
RP1-154J13.2	ENSG00000230973	0	0	0	0	0	0	0	0	0	0	0	0	0	0	0	0	0	0	0	0	0	0	0	0	0	0	0	0	0	0	0	0
RP1-154J13.3	ENSG00000228450	0	0	0	0	0	0	0	0	0	0	0	0	0	0	0	0	0	0	0	0	0	0	0	0	0	0	0	0	0	0	0	0
OR13H1	ENSG00000171054	0	0	0	0	0	0	0	0	0	0	0	0	0	0	0	0	0	0	0	0	0	0	0	0	0	0	0	0	0	0	0	0
OR13K1P	ENSG00000237225	0	0	0	0	0	0	0	0	0	0	0	0	0	0	0	0	0	0	0	0	0	0	0	0	0	0	0	0	0	0	0	0
OR7L1P	ENSG00000232787	0	0	0	0	0	0	0	0	0	0	0	0	0	0	0	0	0	0	0	0	0	0	0	0	0	0	0	0	0	0	0	0
OR2AF1P	ENSG00000235730	0	0	0	0	0	0	0	0	0	0	0	0	0	0	0	0	0	0	0	0	0	0	0	0	0	0	0	0	0	0	0	0
HDGFP1	ENSG00000227183	0	0	0	0	0	0	0	0	0	0	0	0	0	0	0	0	0	0	0	0	0	0	0	0	0	0	0	0	0	0	0	0
RP11-453F18__B.1	ENSG00000213468	2	0.0630286	6	0.16669	0	0	1	0.0134496	0	0	0	0	0	0	3	0.08867	0	0	0	0	0	0	0	0	0	0	0	0	0	0	9	0.323148
RP11-512H23.2	ENSG00000241418	0	0	0	0	0	0	0	0	0	0	0	0	0	0	0	0	0	0	0	0	0	0	0	0	0	0	0	0	0	0	0	0
RP1-197O17.2	ENSG00000228089	0	0	0	0	0	0	0	0	0	0	0	0	0	0	0	0	0	0	0	0	0	0	0	0	0	0	0	0	0	0	0	0
RP1-197O17.3	ENSG00000235190	0	0	0	0	0	0	0	0	0	0	0	0	0	0	0	0	0	0	0	0	0	0	0	0	0	0	0	0	0	0	0	0
RNA5SP514	ENSG00000200587	0	0	0	0	0	0	0	0	0	0	0	0	0	0	0	0	0	0	0	0	0	0	0	0	0	0	0	0	0	0	0	0
AL109749.1	ENSG00000265686	0	0	0	0	0	0	0	0	0	0	0	0	0	0	0	0	0	0	0	0	0	0	0	0	0	0	0	0	0	0	0	0
MST4	ENSG00000134602	10	0.275116	1	0.024253	6	0.1599	9	0.105672	259	7.58553	801	19.7387	199	3.91518	448	11.5596	67	1.27178	92	2.96864	37	0.976319	0	0	816	21.4473	644	20.5907	411	10.714	297	9.30943
FRMD7	ENSG00000165694	17	0.471918	0	0	0	0	0	0	0	0	8	0.19892	8	0.158815	1	0.0260355	0	0	0	0	0	0	0	0	0	0	0	0	0	0	0	0
RP1-305B16.3	ENSG00000228819	0	0	0	0	0	0	0	0	0	0	0	0	0	0	0	0	0	0	0	0	0	0	0	0	0	0	0	0	0	0	0	0
RAP2C	ENSG00000123728	210	4.74939	159	3.17005	178	3.89961	183	1.76633	247	5.94684	560	11.3443	377	6.09738	495	10.4996	1165	18.1788	492	13.0508	620	13.4488	420	9.27874	1151	24.8691	1037	27.2563	827	17.7222	674	17.3672
RAP2C-AS1	ENSG00000232160	3	0.0782867	4	0.0920188	6	0.15167	2	0.022274	4	0.111121	7	0.16362	5	0.0933082	0	0	38	0.684182	29	0.887604	37	0.926067	0	0	0	0	20	0.606548	26	0.642886	0	0
MBNL3	ENSG00000076770	8	0.0605124	12	0.0800177	44	0.322396	13	0.0419662	52	0.418724	190	1.2873	91	0.492243	133	0.943526	15	0.0782829	21	0.186307	0	0	0	0	134	0.968337	96	0.843907	0	0	128	1.1031
RNU6-98P	ENSG00000206900	0	0	0	0	0	0	0	0	0	0	0	0	0	0	0	0	0	0	0	0	0	0	0	0	0	0	0	0	0	0	0	0
HS6ST2	ENSG00000171004	190	3.44983	174	2.78512	221	3.88704	591	4.57966	365	7.05517	1105	17.9712	517	6.71302	2063	35.131	14	0.175385	21	0.447217	53	0.922984	53	0.940029	386	6.69574	170	3.58725	187	3.21721	165	3.41334
HS6ST2-AS1	ENSG00000235849	0	0	0	0	0	0	0	0	0	0	0	0	0	0	0	0	0	0	0	0	0	0	0	0	0	0	0	0	0	0	0	0
RP3-363L9.1	ENSG00000227064	0	0	0	0	0	0	0	0	0	0	0	0	0	0	0	0	0	0	0	0	0	0	0	0	0	0	0	0	0	0	0	0
USP26	ENSG00000134588	0	0	0	0	0	0	0	0	0	0	0	0	0	0	0	0	0	0	0	0	0	0	0	0	0	0	0	0	0	0	0	0
RP3-358H7.1	ENSG00000225949	0	0	0	0	0	0	0	0	0	0	0	0	0	0	0	0	0	0	0	0	0	0	0	0	0	0	0	0	0	0	0	0
SNORA8_5	ENSG00000207100	0	0	0	0	0	0	0	0	0	0	0	0	0	0	0	0	0	0	0	0	0	0	0	0	0	0	0	0	0	0	0	0
TFDP3	ENSG00000183434	0	0	0	0	0	0	0	0	0	0	0	0	0	0	0	0	2	0.0757915	0	0	0	0	0	0	0	0	0	0	0	0	0	0
RNU1-115P	ENSG00000202199	0	0	0	0	0	0	0	0	0	0	0	0	0	0	0	0	0	0	0	0	0	0	0	0	0	0	0	0	0	0	0	0
AL034400.1	ENSG00000265471	0	0	0	0	0	0	0	0	0	0	0	0	0	0	0	0	0	0	0	0	0	0	0	0	0	0	0	0	0	0	0	0
GPC4	ENSG00000076716	197	3.59461	302	4.85784	295	5.21423	513	3.99489	340	6.60443	581	9.49584	711	9.27766	235	4.02162	71	0.893852	121	2.58956	42	0.735038	85	1.51505	95	1.65606	28	0.593763	40	0.691576	62	1.28893
RNU6-203P	ENSG00000206765	0	0	0	0	0	0	0	0	0	0	0	0	0	0	0	0	0	0	0	0	0	0	0	0	0	0	0	0	0	0	0	0
GPC3	ENSG00000147257	43	1.46358	82	2.46044	43	1.41775	139	2.01914	283	10.2543	307	9.35963	342	8.32451	288	9.19368	47	1.10374	58	2.31543	10	0.326455	20	0.664967	18	0.585314	14	0.553791	0	0	26	1.00826
RP3-417G15.1	ENSG00000227008	0	0	0	0	0	0	0	0	0	0	0	0	0	0	0	0	0	0	0	0	0	0	0	0	0	0	0	0	0	0	0	0
AL009174.1	ENSG00000211495	0	0	0	0	0	0	0	0	0	0	0	0	0	0	0	0	0	0	0	0	0	0	0	0	0	0	0	0	0	0	0	0
RPSAP63	ENSG00000233260	0	0	0	0	0	0	0	0	0	0	0	0	0	0	0	0	0	0	0	0	0	0	0	0	0	0	0	0	0	0	0	0
AF003529.2	ENSG00000232068	0	0	0	0	0	0	0	0	0	0	0	0	0	0	0	0	0	0	0	0	0	0	0	0	0	0	0	0	0	0	0	0
Y_RNA_803	ENSG00000200572	0	0	0	0	0	0	0	0	0	0	0	0	0	0	0	0	0	0	0	0	0	0	0	0	0	0	0	0	0	0	0	0
TIMM8BP2	ENSG00000224908	0	0	0	0	0	0	0	0	0	0	0	0	0	0	0	0	0	0	0	0	0	0	0	0	0	0	0	0	0	0	0	0
MIR363	ENSG00000207572	0	0	0	0	0	0	0	0	0	0	0	0	0	0	0	0	0	0	0	0	0	0	0	0	0	0	0	0	0	0	0	0
MIR92A2	ENSG00000208034	0	0	0	0	0	0	0	0	0	0	0	0	0	0	0	0	0	0	0	0	0	0	0	0	0	0	0	0	0	0	0	0
MIR19B2	ENSG00000207812	0	0	0	0	0	0	0	0	0	0	0	0	0	0	0	0	0	0	0	0	0	0	0	0	0	0	0	0	0	0	0	0
MIR20B	ENSG00000207710	0	0	0	0	0	0	0	0	0	0	0	0	0	0	0	0	0	0	0	0	0	0	0	0	0	0	0	0	0	0	0	0
MIR18B	ENSG00000239594	0	0	0	0	0	0	0	0	0	0	0	0	0	0	0	0	0	0	0	0	0	0	0	0	0	0	0	0	0	0	0	0
MIR106A	ENSG00000207602	0	0	0	0	0	0	0	0	0	0	0	0	0	0	0	0	0	0	0	0	0	0	0	0	0	0	0	0	0	0	0	0
LARP1BP3	ENSG00000232664	0	0	0	0	0	0	0	0	0	0	0	0	0	0	0	0	0	0	0	0	0	0	0	0	0	0	0	0	0	0	0	0
Metazoa_SRP_13	ENSG00000272244	0	0	0	0	0	0	0	0	0	0	0	0	0	0	0	0	0	0	0	0	0	0	0	0	0	0	0	0	0	0	0	0
CCDC160	ENSG00000203952	0	0	0	0	0	0	0	0	2	0.109755	5	0.23087	0	0	0	0	0	0	0	0	0	0	0	0	0	0	0	0	0	0	0	0
RP11-355K23B.1	ENSG00000214961	0	0	0	0	0	0	0	0	0	0	0	0	0	0	0	0	0	0	0	0	0	0	0	0	0	0	0	0	0	0	0	0
PHF6	ENSG00000156531	61	0.702272	50	0.507452	107	1.19328	107	0.525727	228	2.79435	522	5.38291	318	2.6181	1116	12.05	2777	22.0583	1806	24.3864	1303	14.3878	555	6.2415	1171	12.8795	1416	18.9456	656	7.15605	719	9.43094
AL591668.1	ENSG00000251962	0	0	0	0	0	0	0	0	0	0	0	0	0	0	0	0	0	0	0	0	0	0	0	0	0	0	0	0	0	0	0	0
HPRT1	ENSG00000165704	663	37.6709	542	27.1483	650	35.7757	736	17.8473	869	52.5633	1313	66.8234	1039	42.2174	321	17.1059	1402	54.9619	961	64.0429	852	46.4309	610	33.8566	2719	147.594	2800	184.893	3001	161.567	2381	154.136
AC004383.3	ENSG00000226107	0	0	0	0	0	0	0	0	0	0	0	0	0	0	0	0	0	0	0	0	0	0	0	0	0	0	0	0	0	0	0	0
MIR450B	ENSG00000216001	0	0	0	0	0	0	0	0	0	0	0	0	0	0	0	0	0	0	0	0	0	0	0	0	0	0	0	0	0	0	0	0
MIR450A1	ENSG00000199132	0	0	0	0	0	0	0	0	0	0	0	0	0	0	0	0	0	0	0	0	0	0	0	0	0	0	0	0	0	0	0	0
MIR450A2	ENSG00000207755	0	0	0	0	0	0	0	0	0	0	0	0	0	0	0	0	0	0	0	0	0	0	0	0	0	0	0	0	0	0	0	0
MIR542	ENSG00000207784	0	0	0	0	0	0	0	0	0	0	0	0	0	0	0	0	0	0	0	0	0	0	0	0	0	0	0	0	0	0	0	0
MIR503HG	ENSG00000223749	2	0.109981	0	0	2	0.106537	4	0.0938747	2	0.117081	10	0.492559	0	0	1	0.0515744	21	0.79676	0	0	0	0	0	0	0	0	1	0.0639081	0	0	13	0.814481
MIR503	ENSG00000208005	0	0	0	0	0	0	0	0	0	0	0	0	0	0	0	0	0	0	0	0	0	0	0	0	0	0	0	0	0	0	0	0
LINC00629	ENSG00000227060	0	0	0	0	0	0	0	0	0	0	0	0	0	0	0	0	2	0.140077	0	0	0	0	0	0	0	0	0	0	11	1.05804	3	0.346966
PLAC1	ENSG00000170965	2	0.0963193	8	0.339643	4	0.186606	3	0.0616604	76	3.89643	76	3.27845	60	2.06642	1	0.045168	0	0	0	0	1	0.046191	0	0	0	0	0	0	0	0	23	1.26201
RP11-308B5.2	ENSG00000235813	0	0	0	0	0	0	0	0	0	0	0	0	0	0	0	0	0	0	0	0	0	0	0	0	0	0	0	0	0	0	0	0
RPL21P133	ENSG00000236509	0	0	0	0	0	0	0	0	0	0	0	0	0	0	0	0	0	0	0	0	0	0	0	0	0	0	0	0	0	0	0	0
RPS7P12	ENSG00000237432	0	0	0	0	0	0	0	0	0	0	0	0	0	0	0	0	0	0	0	0	0	0	0	0	0	0	0	0	0	0	0	0
RNU4-44P	ENSG00000199920	0	0	0	0	0	0	0	0	0	0	0	0	0	0	0	0	0	0	0	0	0	0	0	0	0	0	0	0	0	0	0	0
FAM122B	ENSG00000156504	283	5.9295	284	5.24566	372	7.55017	632	5.65132	373	8.31976	768	14.4133	484	7.25204	464	9.11795	1890	27.3221	960	23.5916	1513	30.405	1003	20.5283	1256	25.1413	1226	29.8532	1550	30.7721	1428	34.0887
FAM122C	ENSG00000156500	31	0.443487	43	0.542297	38	0.526605	42	0.256431	34	0.517808	57	0.730407	64	0.65476	20	0.268347	157	1.54967	129	2.16453	96	1.31724	5	0.0698731	68	0.929383	31	0.515406	29	0.393107	17	0.277089
MOSPD1	ENSG00000101928	124	4.27737	172	5.23038	318	10.6259	306	4.50483	269	9.8782	738	22.8025	283	6.98111	559	18.0848	4691	111.646	3214	130.034	2540	84.0356	1257	42.3556	1555	51.2451	1510	60.5342	1033	33.7637	1235	48.537
Z83826.1	ENSG00000221299	0	0	0	0	0	0	0	0	0	0	0	0	0	0	0	0	0	0	0	0	0	0	0	0	0	0	0	0	0	0	0	0
RNU6-616P	ENSG00000207081	0	0	0	0	0	0	0	0	0	0	0	0	0	0	0	0	0	0	0	0	0	0	0	0	0	0	0	0	0	0	0	0
RP3-473B4.3	ENSG00000236091	0	0	3	0.253937	0	0	0	0	0	0	0	0	0	0	0	0	6	0.397492	19	2.13975	4	0.368375	0	0	0	0	0	0	0	0	0	0
HMGB3P31	ENSG00000231929	0	0	0	0	0	0	0	0	0	0	0	0	0	0	0	0	0	0	0	0	0	0	0	0	0	0	0	0	0	0	0	0
SMIM10	ENSG00000184785	0	0	0	0	0	0	0	0	0	0	0	0	0	0	0	0	471	19.5477	200	14.1104	268	15.4619	84	4.93576	288	16.5506	139	9.71711	41	2.33685	31	2.12455
FAM127C	ENSG00000212747	192	8.78363	364	14.6799	186	8.24268	490	9.56689	306	14.9027	450	18.4398	572	18.7134	163	6.99372	695	21.9371	474	25.4335	489	21.4564	339	15.1493	135	5.90029	97	5.1572	231	10.0133	107	5.57709
FAM127A	ENSG00000134590	3118	231.278	4221	276.009	2710	194.72	12844	406.593	1943	153.427	2578	171.282	3014	159.877	1754	122.021	4108	210.237	1860	161.818	4481	318.792	5159	373.805	4027	285.369	2833	244.216	5200	365.474	5064	427.96
FAM127B	ENSG00000203950	1169	85.2713	1858	119.477	1085	76.6656	5472	170.348	1027	79.7497	1331	86.9636	1846	96.2949	1017	69.5756	1375	69.201	709	60.6581	1311	91.7203	1339	95.4091	1023	71.2904	701	59.4258	1181	81.6267	1159	96.3214
RP11-85L21.4	ENSG00000228372	0	0	0	0	0	0	0	0	0	0	5	0.383711	0	0	1	0.0803546	0	0	0	0	0	0	0	0	0	0	0	0	0	0	0	0
NCLP2	ENSG00000234228	0	0	0	0	0	0	0	0	0	0	0	0	0	0	0	0	0	0	0	0	0	0	0	0	0	0	0	0	0	0	0	0
LINC00087	ENSG00000196972	22	0.752977	23	0.693964	9	0.29839	17	0.248319	22	0.801589	55	1.68614	77	1.88466	4	0.1284	181	4.27424	78	3.13118	124	4.07057	34	1.13673	51	1.66762	13	0.517096	0	0	33	1.28684
LINC00633	ENSG00000224107	0	0	0	0	0	0	0	0	0	0	0	0	0	0	0	0	2	0.1819	0	0	0	0	0	0	0	0	0	0	0	0	0	0
AL590325.2	ENSG00000256815	0	0	0	0	0	0	0	0	0	0	0	0	0	0	0	0	0	0	0	0	0	0	0	0	0	0	0	0	0	0	0	0
RP11-85L21.6	ENSG00000223809	0	0	0	0	0	0	0	0	0	0	0	0	0	0	0	0	0	0	0	0	0	0	0	0	0	0	0	0	0	0	0	0
AL590325.1	ENSG00000256182	0	0	0	0	0	0	0	0	0	0	0	0	0	0	0	0	0	0	0	0	0	0	0	0	0	0	0	0	0	0	0	0
RP11-85L21.5	ENSG00000232582	0	0	0	0	0	0	0	0	0	0	0	0	0	0	0	0	0	0	0	0	0	0	0	0	0	0	0	0	0	0	0	0
CT55	ENSG00000169551	0	0	0	0	0	0	0	0	0	0	0	0	0	0	0	0	0	0	0	0	0	0	5	0.260209	0	0	0	0	0	0	0	0
RP13-565O16.2	ENSG00000236491	0	0	0	0	0	0	0	0	0	0	0	0	0	0	0	0	0	0	0	0	0	0	0	0	0	0	0	0	0	0	0	0
RP13-210D15.1	ENSG00000228922	0	0	0	0	0	0	0	0	0	0	0	0	0	0	0	0	0	0	0	0	0	0	0	0	0	0	0	0	0	0	0	0
AL590282.1	ENSG00000264894	0	0	0	0	0	0	0	0	0	0	0	0	0	0	0	0	0	0	0	0	0	0	0	0	0	0	0	0	0	0	0	0
RP13-210D15.6	ENSG00000227792	0	0	0	0	0	0	0	0	0	0	0	0	0	0	0	0	0	0	0	0	0	0	0	0	0	0	0	0	0	0	0	0
ZNF75D	ENSG00000186376	30	0.405956	45	0.53681	37	0.485001	116	0.669912	40	0.57622	102	1.23632	66	0.638683	498	6.32026	827	7.7212	311	4.93598	515	6.68405	520	6.87357	574	7.42056	459	7.21838	348	4.46202	281	4.33227
RP13-210D15.4	ENSG00000238210	0	0	0	0	0	0	0	0	0	0	0	0	0	0	0	0	0	0	0	0	0	0	7	1.04463	0	0	0	0	0	0	0	0
ZNF449	ENSG00000173275	18	0.311619	8	0.122093	22	0.368941	32	0.23643	32	0.589755	70	1.08548	21	0.259988	167	2.71154	654	7.81179	400	8.12206	374	6.21009	145	2.45211	460	7.6081	409	8.22894	88	1.44354	214	4.22101
RP11-265D19.6	ENSG00000229015	0	0	0	0	0	0	0	0	0	0	0	0	0	0	0	0	0	0	0	0	0	0	0	0	0	0	0	0	0	0	0	0
LINC00086	ENSG00000178947	48	0.846873	66	1.02653	66	1.12799	200	1.50594	42	0.788854	40	0.632133	51	0.643473	5	0.082736	190	2.31287	82	1.69686	175	2.96135	78	1.34429	0	0	10	0.205044	17	0.284198	16	0.321624
RNA5SP515	ENSG00000201440	0	0	0	0	0	0	0	0	0	0	0	0	0	0	0	0	0	0	0	0	0	0	0	0	0	0	0	0	0	0	0	0
CROCCP1	ENSG00000225769	0	0	0	0	0	0	0	0	0	0	0	0	0	0	0	0	0	0	0	0	0	0	0	0	0	0	0	0	0	0	0	0
RP11-265D19.7	ENSG00000271158	0	0	0	0	0	0	0	0	0	0	0	0	0	0	0	0	0	0	0	0	0	0	0	0	0	0	0	0	0	0	0	0
DDX26B-AS1	ENSG00000225235	0	0	0	0	0	0	0	0	0	0	0	0	0	0	0	0	0	0	0	0	0	0	0	0	0	0	0	0	0	0	0	0
DDX26B	ENSG00000165359	0	0	1	0.0113341	0	0	8	0.0438963	39	0.533791	81	0.932808	61	0.560853	57	0.687319	1117	9.90855	547	8.24855	359	4.42695	186	2.33598	205	2.51801	145	2.16657	202	2.46083	71	1.04003
AL391380.1	ENSG00000264284	0	0	0	0	0	0	0	0	0	0	0	0	0	0	0	0	0	0	0	0	0	0	0	0	0	0	0	0	0	0	0	0
RP11-432N13.2	ENSG00000237833	0	0	0	0	0	0	0	0	0	0	0	0	0	0	0	0	0	0	0	0	0	0	0	0	0	0	0	0	0	0	0	0
RP11-432N13.3	ENSG00000224539	0	0	0	0	0	0	0	0	0	0	0	0	0	0	0	0	0	0	0	0	0	0	0	0	0	0	0	0	0	0	0	0
RP11-432N13.4	ENSG00000198022	0	0	0	0	0	0	0	0	0	0	0	0	0	0	0	0	0	0	0	0	0	0	0	0	0	0	0	0	0	0	0	0
CT45A1	ENSG00000232478	0	0	0	0	0	0	0	0	0	0	0	0	0	0	0	0	0	0	0	0	0	0	0	0	0	0	0	0	0	0	0	0
CT45A2	ENSG00000242185	0	0	0	0	0	0	0	0	0	0	0	0	0	0	0	0	0	0	0	0	0	0	0	0	0	0	0	0	0	0	0	0
CT45A3	ENSG00000232417	0	0	0	0	0	0	0	0	0	0	0	0	0	0	0	0	0	0	0	0	0	0	26	1.70564	0	0	0	0	0	0	0	0
RP13-36C9.4	ENSG00000233861	0	0	0	0	0	0	0	0	0	0	0	0	0	0	0	0	0	0	0	0	0	0	0	0	0	0	0	0	0	0	0	0
RP13-36C9.5	ENSG00000238200	0	0	0	0	0	0	0	0	0	0	0	0	0	0	0	0	0	0	0	0	0	0	0	0	0	0	0	0	0	0	0	0
CT45A4	ENSG00000228836	0	0	0	0	0	0	0	0	0	0	0	0	0	0	0	0	0	0	0	0	0	0	0	0	0	0	0	0	0	0	0	0
CT45A5	ENSG00000242284	0	0	0	0	0	0	0	0	2	0.141238	1	0.0594187	0	0	1	0.0622156	0	0	0	0	0	0	0	0	0	0	0	0	0	0	0	0
CT45A6	ENSG00000226907	0	0	0	0	0	0	0	0	0	0	0	0	0	0	0	0	0	0	0	0	0	0	0	0	0	0	0	0	0	0	0	0
SAGE1	ENSG00000181433	0	0	0	0	0	0	0	0	0	0	0	0	0	0	0	0	0	0	0	0	0	0	0	0	0	0	0	0	0	0	0	0
RP11-97N5.2	ENSG00000230162	0	0	0	0	0	0	23	0.798721	0	0	0	0	0	0	32	2.4421	0	0	0	0	18	1.40479	46	3.65632	0	0	6	0.567396	0	0	36	3.33748
MMGT1	ENSG00000169446	466	11.5034	470	10.2279	484	11.5736	549	5.7838	897	23.5723	1320	29.1867	1285	22.6843	396	9.16816	2943	50.1246	2076	60.1065	1928	45.6479	618	14.9022	2943	69.406	2466	70.7459	2519	58.9199	1971	55.4341
SLC9A6	ENSG00000198689	236	4.62349	274	4.73215	172	3.26414	229	1.91467	359	7.48726	547	9.59879	530	7.42535	54	0.9922	1428	19.3022	1083	24.8852	1133	21.2893	567	10.8508	606	11.3422	776	17.668	618	11.472	582	12.9907
GAPDHP67	ENSG00000219930	0	0	0	0	0	0	0	0	0	0	0	0	0	0	0	0	0	0	0	0	0	0	0	0	0	0	0	0	0	0	0	0
RP11-274K13.5	ENSG00000231513	0	0	0	0	0	0	0	0	0	0	0	0	0	0	0	0	0	0	0	0	0	0	0	0	0	0	0	0	0	0	0	0
snoU13_462	ENSG00000239080	0	0	0	0	0	0	0	0	0	0	0	0	0	0	0	0	0	0	0	0	0	0	0	0	0	0	0	0	0	0	0	0
FHL1	ENSG00000022267	2876	53.6663	3986	65.5692	3062	55.3478	5420	43.1632	1164	23.1226	1875	31.339	1964	26.2082	526	9.20547	1621	20.8697	844	18.4718	973	17.414	606	11.046	2312	41.2161	1818	39.4253	2279	40.295	1058	22.4931
MAP7D3	ENSG00000129680	74	0.966492	67	0.771421	118	1.4929	58	0.323293	179	2.4888	243	2.84279	117	1.09279	115	1.40868	1110	10.0026	482	7.3836	178	2.22977	32	0.408261	933	11.6417	978	14.8448	358	4.43041	163	2.42552
RP11-535K18.2	ENSG00000230079	0	0	0	0	0	0	0	0	0	0	0	0	0	0	0	0	0	0	0	0	0	0	0	0	0	0	0	0	0	0	0	0
GPR112	ENSG00000156920	0	0	0	0	0	0	0	0	0	0	0	0	0	0	0	0	0	0	0	0	0	0	0	0	0	0	0	0	0	0	0	0
Z97632.1	ENSG00000266272	0	0	0	0	0	0	0	0	0	0	0	0	0	0	0	0	0	0	0	0	0	0	0	0	0	0	0	0	0	0	0	0
BRS3	ENSG00000102239	0	0	0	0	0	0	0	0	0	0	0	0	0	0	0	0	0	0	0	0	0	0	0	0	0	0	0	0	0	0	0	0
HTATSF1	ENSG00000102241	192	5.64942	242	6.27723	344	9.80491	309	3.88028	652	20.4231	1299	34.236	899	18.9167	1030	28.4242	5275	107.089	2935	101.29	2728	76.9877	849	24.4023	4834	135.887	3625	123.959	1348	37.5826	1530	51.2915
VGLL1	ENSG00000102243	0	0	0	0	0	0	0	0	0	0	0	0	0	0	0	0	0	0	0	0	0	0	0	0	0	0	0	0	0	0	0	0
MIR934	ENSG00000216060	0	0	0	0	0	0	0	0	0	0	0	0	0	0	0	0	0	0	0	0	0	0	0	0	0	0	0	0	0	0	0	0
Y_RNA_804	ENSG00000199424	0	0	0	0	0	0	0	0	0	0	0	0	0	0	0	0	0	0	0	0	0	0	0	0	0	0	0	0	0	0	0	0
RNU6-320P	ENSG00000252320	0	0	0	0	0	0	0	0	0	0	0	0	0	0	0	0	0	0	0	0	0	0	0	0	0	0	0	0	0	0	0	0
LINC00892	ENSG00000233093	0	0	0	0	0	0	0	0	0	0	0	0	0	0	0	0	0	0	0	0	0	0	0	0	0	0	0	0	0	0	0	0
CD40LG	ENSG00000102245	0	0	0	0	0	0	0	0	0	0	0	0	0	0	0	0	0	0	10	0.595633	0	0	0	0	0	0	0	0	0	0	0	0
ARHGEF6	ENSG00000129675	104	1.46199	108	1.33839	47	0.640016	25	0.149986	10	0.149651	30	0.377748	21	0.211112	3	0.039553	352	3.41408	264	4.3528	146	1.96851	37	0.508081	90	1.2087	94	1.5357	203	2.70396	55	0.880895
RNU6-972P	ENSG00000212510	0	0	0	0	0	0	0	0	0	0	0	0	0	0	0	0	0	0	0	0	0	0	0	0	0	0	0	0	0	0	0	0
RP11-1114A5.6	ENSG00000271339	0	0	0	0	0	0	0	0	0	0	0	0	0	0	0	0	0	0	0	0	0	0	0	0	0	0	0	0	0	0	0	0
RPL7P56	ENSG00000231164	0	0	0	0	0	0	0	0	0	0	0	0	0	0	0	0	0	0	0	0	0	0	0	0	0	0	0	0	0	0	0	0
RANP4	ENSG00000225125	0	0	0	0	0	0	0	0	0	0	0	0	0	0	0	0	0	0	0	0	0	0	0	0	0	0	0	0	0	0	0	0
Y_RNA_805	ENSG00000202279	0	0	0	0	0	0	0	0	0	0	0	0	0	0	0	0	0	0	0	0	0	0	0	0	0	0	0	0	0	0	0	0
RP11-1114A5.4	ENSG00000232611	0	0	0	0	5	0.148085	10	0.130485	1	0.0325484	3	0.0821584	17	0.371699	93	2.6668	177	3.73383	77	2.76124	113	3.31369	59	1.76211	24	0.701032	35	1.24365	31	0.898081	97	3.37895
RP11-1114A5.5	ENSG00000225400	0	0	0	0	0	0	0	0	0	0	0	0	0	0	0	0	0	0	0	0	0	0	0	0	0	0	0	0	0	0	0	0
RBMX	ENSG00000147274	6899	108.228	6142	84.9403	5737	87.1808	8318	55.6896	10091	168.523	12738	178.989	16115	180.787	15283	224.859	10517	113.833	6550	120.517	7156	107.671	3852	59.0284	7677	115.057	7981	145.506	7134	106.043	5369	95.9618
SNORD61_2	ENSG00000206979	0	0	0	0	0	0	0	0	0	0	0	0	0	0	0	0	0	0	0	0	0	0	0	0	0	0	0	0	0	0	0	0
RP11-308D16.4	ENSG00000234062	14	0.441502	7	0.194604	5	0.152741	0	0	0	0	5	0.141236	5	0.112761	1	0.0295769	137	2.98089	42	1.55349	20	0.604935	9	0.277248	29	0.873714	42	1.5393	53	1.58371	52	1.86835
RP11-308D16.1	ENSG00000232379	0	0	0	0	0	0	0	0	0	0	0	0	0	0	0	0	0	0	0	0	0	0	0	0	0	0	0	0	0	0	0	0
RP11-308D16.2	ENSG00000241150	0	0	0	0	0	0	0	0	0	0	0	0	0	0	0	0	0	0	0	0	0	0	0	0	0	0	0	0	0	0	0	0
SRRM1P3	ENSG00000237307	0	0	0	0	0	0	0	0	0	0	0	0	0	0	0	0	0	0	0	0	0	0	0	0	0	0	0	0	0	0	0	0
AL390879.1	ENSG00000263845	0	0	0	0	0	0	0	0	0	0	0	0	0	0	0	0	0	0	0	0	0	0	0	0	0	0	0	0	0	0	0	0
GPR101	ENSG00000165370	0	0	0	0	0	0	0	0	0	0	0	0	0	0	0	0	0	0	0	0	0	0	0	0	0	0	0	0	0	0	0	0
RP11-332E4.1	ENSG00000214748	0	0	0	0	0	0	0	0	0	0	0	0	0	0	0	0	0	0	0	0	0	0	0	0	0	0	0	0	0	0	0	0
RAC1P4	ENSG00000237584	0	0	0	0	0	0	0	0	0	0	0	0	0	0	0	0	0	0	0	0	0	0	0	0	0	0	0	0	0	0	0	0
RP1-137H15.2	ENSG00000224765	0	0	0	0	0	0	0	0	0	0	0	0	0	0	0	0	0	0	0	0	0	0	0	0	0	0	0	0	0	0	0	0
ZIC3	ENSG00000156925	0	0	2	0.0393349	0	0	1	0.00952138	0	0	1	0.0199834	0	0	2	0.0418481	0	0	0	0	0	0	0	0	0	0	0	0	0	0	0	0
RN7SL325P	ENSG00000239579	0	0	0	0	0	0	0	0	0	0	0	0	0	0	0	0	0	0	0	0	0	0	0	0	0	0	0	0	0	0	0	0
ZFYVE9P1	ENSG00000229562	0	0	0	0	0	0	0	0	0	0	0	0	0	0	0	0	0	0	0	0	0	0	0	0	0	0	0	0	0	0	0	0
RNU6-985P	ENSG00000222114	0	0	0	0	0	0	0	0	0	0	0	0	0	0	0	0	0	0	0	0	0	0	0	0	0	0	0	0	0	0	0	0
RN7SKP31	ENSG00000252163	0	0	0	0	0	0	0	0	0	0	0	0	0	0	0	0	0	0	0	0	0	0	0	0	0	0	0	0	0	0	0	0
MAGEA13P	ENSG00000183981	0	0	0	0	0	0	0	0	0	0	0	0	0	0	0	0	0	0	0	0	0	0	0	0	0	0	0	0	0	0	0	0
KRT8P6	ENSG00000214930	0	0	0	0	0	0	0	0	0	0	0	0	0	0	0	0	0	0	0	0	0	0	0	0	0	0	0	0	0	0	0	0
RP6-27P15.2	ENSG00000232183	0	0	0	0	0	0	0	0	0	0	0	0	0	0	0	0	0	0	0	0	0	0	0	0	0	0	0	0	0	0	0	0
FGF13	ENSG00000129682	60	1.46972	29	0.626226	47	1.11523	96	1.00359	54	1.40814	86	1.88692	112	1.96193	79	1.81492	431	7.2842	336	9.65333	308	7.23616	263	6.29303	110	2.5742	89	2.53362	228	5.29191	141	3.93508
MIR504	ENSG00000207800	0	0	0	0	0	0	0	0	0	0	0	0	0	0	0	0	0	0	0	0	0	0	0	0	0	0	0	0	0	0	0	0
FGF13-AS1	ENSG00000226031	0	0	0	0	0	0	0	0	0	0	1	0.0721846	0	0	0	0	1	0.0556025	1	0.0945209	0	0	0	0	0	0	0	0	0	0	0	0
RP1-106C24.1	ENSG00000235975	0	0	0	0	0	0	0	0	0	0	0	0	0	0	0	0	0	0	0	0	0	0	0	0	0	0	0	0	0	0	0	0
SNURFL	ENSG00000173954	0	0	0	0	0	0	0	0	0	0	0	0	0	0	0	0	0	0	0	0	0	0	0	0	0	0	0	0	0	0	0	0
SRD5A1P1	ENSG00000232549	0	0	0	0	0	0	0	0	0	0	0	0	0	0	0	0	0	0	0	0	0	0	0	0	0	0	0	0	0	0	0	0
F9	ENSG00000101981	0	0	0	0	0	0	0	0	0	0	0	0	0	0	0	0	0	0	0	0	0	0	0	0	0	0	0	0	0	0	0	0
MCF2	ENSG00000101977	0	0	0	0	0	0	0	0	8	0.157296	18	0.297783	10	0.132081	30	0.519667	61	0.777334	1	0.0216626	33	0.584581	13	0.234542	94	1.65864	113	2.42551	11	0.192506	54	1.13632
AL033403.1	ENSG00000216114	0	0	0	0	0	0	0	0	0	0	0	0	0	0	0	0	0	0	0	0	0	0	0	0	0	0	0	0	0	0	0	0
snoU13_463	ENSG00000238485	0	0	0	0	0	0	0	0	0	0	0	0	0	0	0	0	0	0	0	0	0	0	0	0	0	0	0	0	0	0	0	0
ATP11C	ENSG00000101974	43	0.535679	12	0.131786	94	1.13435	26	0.138233	105	1.3925	243	2.71153	121	1.07797	197	2.30171	1095	9.41178	516	7.53947	372	4.44482	97	1.1804	1068	12.7109	1341	19.4149	588	6.94078	552	7.83478
RNU6ATAC23P	ENSG00000221375	0	0	0	0	0	0	0	0	0	0	0	0	0	0	0	0	0	0	0	0	0	0	0	0	0	0	0	0	0	0	0	0
SNORA18_8	ENSG00000252719	0	0	0	0	0	0	0	0	0	0	0	0	0	0	0	0	0	0	0	0	0	0	0	0	0	0	0	0	0	0	0	0
MIR505	ENSG00000207633	0	0	0	0	0	0	0	0	0	0	0	0	0	0	0	0	0	0	0	0	0	0	0	0	0	0	0	0	0	0	0	0
CXorf66	ENSG00000203933	0	0	0	0	0	0	0	0	0	0	0	0	0	0	0	0	0	0	0	0	0	0	0	0	0	0	0	0	0	0	0	0
RP11-364B14.1	ENSG00000233145	0	0	0	0	0	0	0	0	0	0	0	0	0	0	0	0	0	0	0	0	0	0	0	0	0	0	0	0	0	0	0	0
HNRNPA3P3	ENSG00000214653	0	0	0	0	0	0	0	0	0	0	0	0	0	0	0	0	0	0	0	0	0	0	0	0	0	0	0	0	0	0	0	0
RN7SL727P	ENSG00000241248	0	0	0	0	0	0	0	0	0	0	0	0	0	0	0	0	0	0	0	0	0	0	0	0	0	0	0	0	0	0	0	0
RP11-364B14.3	ENSG00000230707	0	0	0	0	0	0	0	0	0	0	0	0	0	0	0	0	0	0	0	0	0	0	0	0	0	0	0	0	0	0	0	0
AC004070.1	ENSG00000231110	0	0	0	0	0	0	0	0	0	0	0	0	0	0	0	0	0	0	0	0	0	0	0	0	0	0	0	0	0	0	0	0
RP11-51C14.1	ENSG00000224942	0	0	0	0	0	0	0	0	0	0	0	0	0	0	0	0	0	0	0	0	0	0	0	0	0	0	0	0	0	0	0	0
AL121875.1	ENSG00000263377	0	0	0	0	0	0	0	0	0	0	0	0	0	0	0	0	0	0	0	0	0	0	0	0	0	0	0	0	0	0	0	0
RPS17P17	ENSG00000225758	0	0	0	0	0	0	0	0	0	0	0	0	0	0	0	0	0	0	0	0	0	0	0	0	0	0	0	0	0	0	0	0
SOX3	ENSG00000134595	0	0	0	0	0	0	0	0	0	0	0	0	0	0	0	0	0	0	0	0	0	0	0	0	0	0	0	0	0	0	0	0
XXyac-YR29IB3.1	ENSG00000230668	0	0	0	0	0	0	0	0	0	0	0	0	0	0	0	0	0	0	0	0	0	0	0	0	0	0	0	0	0	0	0	0
LINC00632	ENSG00000203930	0	0	0	0	0	0	0	0	12	0.39188	20	0.549544	14	0.307123	8	0.230165	1	0.0211652	0	0	0	0	0	0	0	0	0	0	0	0	0	0
CDR1	ENSG00000184258	0	0	0	0	0	0	0	0	0	0	0	0	0	0	0	0	0	0	0	0	0	0	0	0	0	0	0	0	0	0	0	0
MIR320D2	ENSG00000221081	0	0	0	0	0	0	0	0	0	0	0	0	0	0	0	0	0	0	0	0	0	0	0	0	0	0	0	0	0	0	0	0
RP11-298A8.2	ENSG00000229269	0	0	0	0	0	0	0	0	0	0	0	0	0	0	0	0	0	0	0	0	0	0	0	0	0	0	0	0	0	0	0	0
SPANXB2	ENSG00000227234	0	0	0	0	0	0	0	0	0	0	0	0	0	0	0	0	0	0	0	0	0	0	0	0	0	0	0	0	0	0	0	0
SPANXB1	ENSG00000235604	0	0	0	0	0	0	0	0	0	0	0	0	0	0	0	0	0	0	0	0	0	0	0	0	0	0	0	0	0	0	0	0
RNU6-3P	ENSG00000207041	0	0	0	0	0	0	0	0	0	0	0	0	0	0	0	0	0	0	0	0	0	0	0	0	0	0	0	0	0	0	0	0
RP3-507I15.1	ENSG00000214925	0	0	0	0	0	0	0	0	0	0	0	0	0	0	0	0	0	0	0	0	0	0	0	0	0	0	0	0	0	0	0	0
RP3-507I15.2	ENSG00000261212	0	0	0	0	0	0	0	0	0	0	0	0	0	0	0	0	0	0	0	0	0	0	0	0	0	0	0	0	0	0	0	0
LDOC1	ENSG00000182195	861	57.6963	1288	76.087	1026	66.6001	3679	105.215	759	54.1448	799	47.9582	975	46.7232	485	30.4813	921	42.582	609	47.8649	810	52.06	778	50.9267	751	48.0786	483	37.615	324	20.5724	591	45.1215
SPANXC	ENSG00000198573	0	0	0	0	0	0	0	0	0	0	0	0	0	0	0	0	0	0	0	0	0	0	0	0	0	0	0	0	0	0	0	0
RBMX2P2	ENSG00000213423	0	0	0	0	0	0	0	0	0	0	0	0	0	0	0	0	0	0	0	0	0	0	0	0	0	0	0	0	0	0	0	0
GS1-164F24.1	ENSG00000227779	0	0	0	0	0	0	0	0	0	0	0	0	0	0	0	0	0	0	0	0	0	0	0	0	0	0	0	0	0	0	0	0
SPANXA2-OT1	ENSG00000226574	0	0	0	0	0	0	0	0	0	0	0	0	0	0	0	0	0	0	0	0	0	0	0	0	0	0	0	0	0	0	0	0
SPANXA1	ENSG00000198021	0	0	0	0	0	0	0	0	0	0	0	0	0	0	0	0	0	0	0	0	0	0	0	0	0	0	0	0	0	0	0	0
SPANXA2	ENSG00000203926	0	0	0	0	0	0	0	0	0	0	0	0	0	0	0	0	0	0	0	0	0	0	0	0	0	0	0	0	0	0	0	0
RP1-171K16.5	ENSG00000223438	0	0	0	0	0	0	0	0	0	0	0	0	0	0	0	0	0	0	0	0	0	0	0	0	0	0	0	0	0	0	0	0
SPANXD	ENSG00000196406	0	0	0	0	0	0	0	0	0	0	0	0	0	0	0	0	0	0	0	0	0	0	0	0	0	0	0	0	0	0	0	0
MAGEC3	ENSG00000165509	0	0	0	0	0	0	0	0	0	0	0	0	0	0	0	0	0	0	0	0	0	0	0	0	0	0	0	0	0	0	0	0
MAGEC1	ENSG00000155495	0	0	0	0	0	0	0	0	0	0	0	0	0	0	0	0	0	0	0	0	0	0	0	0	0	0	0	0	0	0	6	0.147725
RP3-406C18.1	ENSG00000236205	0	0	0	0	0	0	0	0	0	0	0	0	0	0	0	0	0	0	0	0	0	0	0	0	0	0	0	0	0	0	0	0
RP3-406C18.2	ENSG00000225469	0	0	0	0	0	0	0	0	0	0	0	0	0	0	0	0	0	0	0	0	0	0	0	0	0	0	0	0	0	0	0	0
RP1-142F18.2	ENSG00000250625	0	0	0	0	0	0	0	0	0	0	0	0	0	0	0	0	0	0	0	0	0	0	0	0	0	0	0	0	0	0	0	0
MAGEC2	ENSG00000046774	0	0	0	0	0	0	0	0	0	0	0	0	0	0	0	0	0	0	0	0	0	0	0	0	0	0	0	0	0	0	0	0
RNA5SP516	ENSG00000201000	0	0	0	0	0	0	0	0	0	0	0	0	0	0	0	0	0	0	0	0	0	0	0	0	0	0	0	0	0	0	0	0
AL080272.1	ENSG00000266319	0	0	0	0	0	0	0	0	0	0	0	0	0	0	0	0	0	0	0	0	0	0	0	0	0	0	0	0	0	0	0	0
snoU13_464	ENSG00000239188	0	0	0	0	0	0	0	0	0	0	0	0	0	0	0	0	0	0	0	0	0	0	0	0	0	0	0	0	0	0	0	0
SPANXN4	ENSG00000189326	0	0	0	0	0	0	0	0	0	0	0	0	0	0	0	0	0	0	0	0	0	0	0	0	0	0	0	0	0	0	0	0
RN7SKP81	ENSG00000202473	0	0	0	0	0	0	0	0	0	0	0	0	0	0	0	0	0	0	0	0	0	0	0	0	0	0	0	0	0	0	0	0
RN7SKP149	ENSG00000199878	0	0	0	0	0	0	0	0	0	0	0	0	0	0	0	0	0	0	0	0	0	0	0	0	0	0	0	0	0	0	0	0
GS1-256O22.5	ENSG00000227303	0	0	0	0	0	0	0	0	0	0	0	0	0	0	0	0	0	0	0	0	0	0	0	0	0	0	0	0	0	0	0	0
PGBD4P6	ENSG00000226064	0	0	0	0	0	0	0	0	0	0	0	0	0	0	0	0	0	0	0	0	0	0	0	0	0	0	0	0	0	0	0	0
MTND1P33	ENSG00000235539	0	0	0	0	0	0	0	0	0	0	0	0	0	0	0	0	0	0	0	0	0	0	0	0	0	0	0	0	0	0	0	0
RP5-1189K21.2	ENSG00000230130	0	0	0	0	0	0	0	0	0	0	0	0	0	0	0	0	0	0	0	0	0	0	0	0	0	0	0	0	0	0	0	0
AL030997.1	ENSG00000221505	0	0	0	0	0	0	0	0	0	0	0	0	0	0	0	0	0	0	0	0	0	0	0	0	0	0	0	0	0	0	0	0
SPANXN3	ENSG00000189252	0	0	0	0	0	0	0	0	0	0	0	0	0	0	0	0	0	0	0	0	0	0	0	0	0	0	0	0	0	0	0	0
GS1-256O22.1	ENSG00000227675	0	0	0	0	0	0	0	0	0	0	0	0	0	0	0	0	0	0	0	0	0	0	0	0	0	0	0	0	0	0	0	0
SLITRK4	ENSG00000179542	0	0	0	0	0	0	2	0.00882573	13	0.143098	19	0.175972	6	0.0443663	19	0.184255	5	0.0356706	0	0	0	0	0	0	101	0.997717	196	2.35529	139	1.36185	17	0.200272
HNRNPH1P2	ENSG00000213924	0	0	0	0	0	0	0	0	0	0	0	0	0	0	0	0	0	0	0	0	0	0	0	0	0	0	0	0	0	0	0	0
SPANXN2	ENSG00000203924	0	0	0	0	0	0	3	0.0857961	0	0	0	0	0	0	0	0	0	0	0	0	0	0	0	0	0	0	0	0	0	0	0	0
RP3-526F5.2	ENSG00000225970	0	0	0	0	0	0	0	0	0	0	0	0	0	0	0	0	0	0	0	0	0	0	0	0	0	0	0	0	0	0	0	0
RP11-29O6.2	ENSG00000235729	0	0	0	0	0	0	0	0	0	0	0	0	0	0	0	0	0	0	0	0	0	0	0	0	0	0	0	0	0	0	0	0
UBE2NL	ENSG00000102069	0	0	0	0	0	0	0	0	0	0	0	0	0	0	0	0	0	0	0	0	0	0	0	0	0	0	0	0	0	0	0	0
RP1-169P22.2	ENSG00000224630	0	0	0	0	0	0	0	0	0	0	0	0	0	0	0	0	0	0	0	0	0	0	0	0	0	0	0	0	0	0	0	0
RRM2P4	ENSG00000235598	0	0	0	0	0	0	0	0	0	0	0	0	0	0	0	0	0	0	0	0	0	0	0	0	0	0	0	0	0	0	0	0
HNRNPCP10	ENSG00000215054	0	0	0	0	0	0	0	0	0	0	0	0	0	0	0	0	0	0	0	0	0	0	0	0	0	0	0	0	0	0	0	0
RN7SKP189	ENSG00000201912	0	0	0	0	0	0	0	0	0	0	0	0	0	0	0	0	0	0	0	0	0	0	0	0	0	0	0	0	0	0	0	0
CYCSP44	ENSG00000233548	0	0	0	0	0	0	0	0	0	0	0	0	0	0	0	0	0	0	0	0	0	0	0	0	0	0	0	0	0	0	0	0
RP11-143G3.1	ENSG00000234712	0	0	0	0	0	0	0	0	0	0	0	0	0	0	0	0	0	0	0	0	0	0	0	0	0	0	0	0	0	0	0	0
SPANXN1	ENSG00000203923	0	0	0	0	0	0	0	0	0	0	0	0	0	0	0	0	0	0	0	0	0	0	0	0	0	0	0	0	0	0	0	0
RP13-150K15.1	ENSG00000231093	0	0	0	0	0	0	0	0	0	0	0	0	0	0	0	0	0	0	0	0	0	0	0	0	0	0	0	0	0	0	0	0
GS1-115M3.4	ENSG00000270709	0	0	0	0	0	0	0	0	0	0	0	0	0	0	0	0	0	0	0	0	0	0	0	0	0	0	0	0	0	0	0	0
SLITRK2	ENSG00000185985	46	0.539545	168	1.73712	86	0.977126	236	1.18136	118	1.4734	172	1.80705	96	0.805238	442	4.86227	321	2.59774	253	3.48052	195	2.19371	83	0.950974	761	8.52749	556	7.57903	472	5.24573	243	3.24733
TMEM257	ENSG00000221870	0	0	0	0	0	0	0	0	0	0	0	0	0	0	8	0.283628	1	0.0260815	0	0	0	0	0	0	26	0.938969	4	0.175728	0	0	0	0
AL445258.1	ENSG00000216032	0	0	0	0	0	0	0	0	0	0	0	0	0	0	0	0	0	0	0	0	0	0	0	0	0	0	0	0	0	0	0	0
hsa-mir-892c	ENSG00000252219	0	0	0	0	0	0	0	0	0	0	0	0	0	0	0	0	0	0	0	0	0	0	0	0	0	0	0	0	0	0	0	0
MIR890	ENSG00000216075	0	0	0	0	0	0	0	0	0	0	0	0	0	0	0	0	0	0	0	0	0	0	0	0	0	0	0	0	0	0	0	0
MIR888	ENSG00000216005	0	0	0	0	0	0	0	0	0	0	0	0	0	0	0	0	0	0	0	0	0	0	0	0	0	0	0	0	0	0	0	0
MIR892A	ENSG00000215943	0	0	0	0	0	0	0	0	0	0	0	0	0	0	0	0	0	0	0	0	0	0	0	0	0	0	0	0	0	0	0	0
MIR892B	ENSG00000216098	0	0	0	0	0	0	0	0	0	0	0	0	0	0	0	0	0	0	0	0	0	0	0	0	0	0	0	0	0	0	0	0
MIR891B	ENSG00000216064	0	0	0	0	0	0	0	0	0	0	0	0	0	0	0	0	0	0	0	0	0	0	0	0	0	0	0	0	0	0	0	0
MIR891A	ENSG00000216056	0	0	0	0	0	0	0	0	0	0	0	0	0	0	0	0	0	0	0	0	0	0	0	0	0	0	0	0	0	0	0	0
RNA5SP517	ENSG00000201594	0	0	0	0	0	0	0	0	0	0	0	0	0	0	0	0	0	0	0	0	0	0	0	0	0	0	0	0	0	0	0	0
RP11-183K14.1	ENSG00000234748	0	0	0	0	0	0	0	0	0	0	0	0	0	0	0	0	0	0	0	0	0	0	0	0	0	0	0	0	0	0	0	0
ELL2P4	ENSG00000226388	0	0	0	0	0	0	0	0	0	0	0	0	0	0	0	0	0	0	0	0	0	0	0	0	0	0	0	0	0	0	0	0
RP1-203P18.1	ENSG00000231686	0	0	0	0	0	0	0	0	0	0	0	0	0	0	0	0	0	0	0	0	0	0	0	0	0	0	0	0	0	0	0	0
CXorf51B	ENSG00000235699	0	0	0	0	0	0	0	0	0	0	0	0	0	0	0	0	0	0	0	0	0	0	0	0	0	0	0	0	0	0	0	0
CXorf51A	ENSG00000224440	0	0	0	0	0	0	0	0	0	0	0	0	0	0	0	0	0	0	0	0	0	0	0	0	0	0	0	0	0	0	0	0
RP1-73A14.1	ENSG00000225660	0	0	0	0	0	0	0	0	0	0	0	0	0	0	0	0	0	0	0	0	0	0	0	0	0	0	0	0	0	0	0	0
RP1-73A14.2	ENSG00000271660	0	0	0	0	0	0	0	0	0	0	0	0	0	0	0	0	0	0	0	0	0	0	0	0	0	0	0	0	0	0	0	0
MIR513C	ENSG00000216171	0	0	0	0	0	0	0	0	0	0	0	0	0	0	0	0	0	0	0	0	0	0	0	0	0	0	0	0	0	0	0	0
MIR513B	ENSG00000207871	0	0	0	0	0	0	0	0	0	0	0	0	0	0	0	0	0	0	0	0	0	0	0	0	0	0	0	0	0	0	0	0
MIR513A1	ENSG00000207873	0	0	0	0	0	0	0	0	0	0	0	0	0	0	0	0	0	0	0	0	0	0	0	0	0	0	0	0	0	0	0	0
MIR513A2	ENSG00000207984	0	0	0	0	0	0	0	0	0	0	0	0	0	0	0	0	0	0	0	0	0	0	0	0	0	0	0	0	0	0	0	0
MIR506	ENSG00000207731	0	0	0	0	0	0	0	0	0	0	0	0	0	0	0	0	0	0	0	0	0	0	0	0	0	0	0	0	0	0	0	0
MIR507	ENSG00000207969	0	0	0	0	0	0	0	0	0	0	0	0	0	0	0	0	0	0	0	0	0	0	0	0	0	0	0	0	0	0	0	0
MIR508	ENSG00000207589	0	0	0	0	0	0	0	0	0	0	0	0	0	0	0	0	0	0	0	0	0	0	0	0	0	0	0	0	0	0	0	0
MIR514B	ENSG00000252583	0	0	0	0	0	0	0	0	0	0	0	0	0	0	0	0	0	0	0	0	0	0	0	0	0	0	0	0	0	0	0	0
MIR509-2	ENSG00000212013	0	0	0	0	0	0	0	0	0	0	0	0	0	0	0	0	0	0	0	0	0	0	0	0	0	0	0	0	0	0	0	0
MIR509-3	ENSG00000212014	0	0	0	0	0	0	0	0	0	0	0	0	0	0	0	0	0	0	0	0	0	0	0	0	0	0	0	0	0	0	0	0
MIR509-1	ENSG00000208000	0	0	0	0	0	0	0	0	0	0	0	0	0	0	0	0	0	0	0	0	0	0	0	0	0	0	0	0	0	0	0	0
MIR510	ENSG00000207641	0	0	0	0	0	0	0	0	0	0	0	0	0	0	0	0	0	0	0	0	0	0	0	0	0	0	0	0	0	0	0	0
MIR514A1	ENSG00000207868	0	0	0	0	0	0	0	0	0	0	0	0	0	0	0	0	0	0	0	0	0	0	0	0	0	0	0	0	0	0	0	0
MIR514A2	ENSG00000207866	0	0	0	0	0	0	0	0	0	0	0	0	0	0	0	0	0	0	0	0	0	0	0	0	0	0	0	0	0	0	0	0
MIR514A3	ENSG00000207867	0	0	0	0	0	0	0	0	0	0	0	0	0	0	0	0	0	0	0	0	0	0	0	0	0	0	0	0	0	0	0	0
RP3-433G13.1	ENSG00000228855	0	0	0	0	0	0	0	0	0	0	0	0	0	0	0	0	0	0	0	0	0	0	0	0	0	0	0	0	0	0	0	0
RP11-434J24.2	ENSG00000227505	0	0	0	0	0	0	0	0	0	0	0	0	0	0	0	0	0	0	0	0	0	0	0	0	0	0	0	0	0	0	0	0
RP11-434J24.3	ENSG00000271175	0	0	0	0	0	0	0	0	0	0	0	0	0	0	0	0	0	0	0	0	0	0	0	0	0	0	0	0	0	0	0	0
RNU6-382P	ENSG00000202051	0	0	0	0	0	0	0	0	0	0	0	0	0	0	0	0	0	0	0	0	0	0	0	0	0	0	0	0	0	0	0	0
L29074.3	ENSG00000227083	0	0	0	0	0	0	0	0	0	0	0	0	0	0	0	0	0	0	0	0	0	0	0	0	0	0	0	0	0	0	0	0
FMR1-AS1	ENSG00000268066	0	0	0	0	0	0	0	0	0	0	0	0	0	0	0	0	4	0.121151	0	0	0	0	0	0	0	0	0	0	0	0	0	0
FMR1	ENSG00000102081	120	1.96676	101	1.45929	315	5.00108	266	1.8606	463	8.07833	1081	15.8696	623	7.302	1669	25.6551	4245	48.0031	2250	43.2521	2711	42.6162	1461	23.3906	3360	52.611	3008	57.2951	1619	25.1427	1873	34.9751
FMR1-IT1	ENSG00000236337	0	0	0	0	0	0	0	0	0	0	0	0	0	0	0	0	2	0.371224	0	0	0	0	0	0	0	0	0	0	0	0	0	0
FMR1NB	ENSG00000176988	0	0	0	0	0	0	0	0	0	0	0	0	0	0	0	0	0	0	0	0	0	0	0	0	0	0	0	0	0	0	0	0
5S_rRNA_6	ENSG00000201285	0	0	0	0	0	0	0	0	0	0	0	0	0	0	0	0	0	0	0	0	0	0	0	0	0	0	0	0	0	0	0	0
FTH1P8	ENSG00000219507	0	0	0	0	0	0	0	0	0	0	0	0	0	0	0	0	0	0	0	0	0	0	0	0	0	0	0	0	0	0	0	0
U40455.1	ENSG00000233467	0	0	0	0	0	0	0	0	0	0	0	0	0	0	0	0	0	0	0	0	0	0	0	0	0	0	0	0	0	0	0	0
RPL7L1P11	ENSG00000176970	0	0	0	0	0	0	0	0	0	0	0	0	0	0	0	0	0	0	0	0	0	0	0	0	0	0	0	0	0	0	0	0
AC002368.4	ENSG00000237741	0	0	0	0	0	0	0	0	0	0	0	0	0	0	0	0	0	0	0	0	0	0	0	0	0	0	0	0	0	0	0	0
AFF2	ENSG00000155966	22	0.14494	44	0.255545	30	0.191456	54	0.151831	68	0.476918	244	1.43988	154	0.725552	16	0.0988626	164	0.745469	130	1.00453	78	0.492871	3	0.0193067	272	1.71199	193	1.47772	156	0.973831	130	0.975796
AFF2-IT1	ENSG00000223516	0	0	0	0	0	0	0	0	0	0	0	0	0	0	0	0	0	0	0	0	0	0	0	0	0	0	0	0	0	0	0	0
RN7SKP267	ENSG00000222313	0	0	0	0	0	0	0	0	0	0	0	0	0	0	0	0	0	0	0	0	0	0	0	0	0	0	0	0	0	0	0	0
AC002523.1	ENSG00000242186	0	0	0	0	0	0	0	0	0	0	0	0	0	0	0	0	0	0	0	0	0	0	0	0	0	0	0	0	0	0	0	0
AC231656.1	ENSG00000264702	0	0	0	0	0	0	0	0	0	0	0	0	0	0	0	0	0	0	0	0	0	0	0	0	0	0	0	0	0	0	0	0
RNU7-98P	ENSG00000251797	0	0	0	0	0	0	0	0	0	0	0	0	0	0	0	0	0	0	0	0	0	0	0	0	0	0	0	0	0	0	0	0
IDS_1	ENSG00000010404	811	6.75337	1052	7.72264	1258	10.1476	3838	13.6398	413	3.66117	650	4.84824	838	4.9903	733	5.72468	3449	19.8159	2320	22.6591	3035	24.24	2574	20.9377	2661	21.1696	1969	19.0552	3488	27.5214	2481	23.5384
IDS_2	ENSG00000241489	0	0	0	0	0	0	0	0	0	0	0	0	0	0	0	0	0	0	0	0	0	0	0	0	0	0	0	0	0	0	0	0
AF011889.2	ENSG00000238039	0	0	0	0	0	0	0	0	0	0	0	0	0	0	0	0	4	0.388793	0	0	0	0	0	0	0	0	8	1.30977	0	0	0	0
IDSP1	ENSG00000176289	0	0	0	0	0	0	0	0	0	0	0	0	0	0	0	0	0	0	0	0	0	0	0	0	0	0	0	0	0	0	0	0
LINC00893	ENSG00000241769	0	0	2	0.0433145	0	0	4	0.0419387	4	0.104613	4	0.0880206	0	0	4	0.0921639	104	1.76282	19	0.547471	19	0.447694	38	0.911922	24	0.563289	19	0.54247	0	0	1	0.0279901
CXorf40A	ENSG00000197620	538	12.0963	575	11.397	516	11.2384	1957	18.7786	364	8.71251	441	8.8814	512	8.23236	438	9.2362	927	14.3804	416	10.9703	830	17.8988	1097	24.0935	663	14.2414	501	13.0912	638	13.5921	568	14.5503
RP5-937E21.8	ENSG00000225261	0	0	0	0	0	0	0	0	0	0	0	0	0	0	0	0	0	0	0	0	0	0	0	0	0	0	0	0	0	0	0	0
MAGEA9B	ENSG00000123584	0	0	0	0	0	0	0	0	0	0	0	0	0	0	0	0	0	0	0	0	0	0	0	0	0	0	0	0	0	0	0	0
HSFX2	ENSG00000171129	1	0.0394501	9	0.312998	0	0	18	0.303056	5	0.209985	11	0.388698	3	0.0846356	15	0.554993	60	1.63313	18	0.832867	29	1.09729	14	0.539508	17	0.640714	21	0.962802	20	0.747606	13	0.584309
TMEM185A	ENSG00000155984	900	16.1789	909	14.4053	961	16.7345	2500	19.18	945	18.0846	1233	19.8537	1533	19.7076	1417	23.8905	1220	15.1317	668	14.0844	1180	20.3453	1171	20.563	794	13.6363	613	12.8067	723	12.3152	686	14.0502
RP5-937E21.1	ENSG00000229322	0	0	0	0	0	0	0	0	0	0	0	0	0	0	0	0	0	0	0	0	0	0	0	0	0	0	0	0	0	0	0	0
MAGEA11	ENSG00000185247	0	0	0	0	0	0	0	0	0	0	0	0	0	0	0	0	0	0	0	0	0	0	0	0	0	0	0	0	0	0	0	0
RP5-1014O16.9	ENSG00000228833	0	0	0	0	0	0	0	0	0	0	0	0	0	0	0	0	0	0	0	0	0	0	0	0	0	0	0	0	0	0	0	0
RP5-1014O16.1	ENSG00000223377	0	0	0	0	0	0	0	0	0	0	0	0	0	0	0	0	0	0	0	0	0	0	0	0	0	0	0	0	0	0	0	0
RP5-1014O16.10	ENSG00000231694	0	0	0	0	0	0	0	0	0	0	0	0	0	0	0	0	0	0	0	0	0	0	0	0	0	0	0	0	0	0	0	0
TMEM185AP1	ENSG00000235254	0	0	0	0	0	0	0	0	0	0	0	0	0	0	0	0	0	0	0	0	0	0	0	0	0	0	0	0	0	0	0	0
HSFX1	ENSG00000171116	5	0.235033	14	0.580145	1	0.0455345	21	0.421288	5	0.250207	7	0.294732	7	0.23531	15	0.661298	65	2.10811	22	1.21293	27	1.2173	15	0.688765	17	0.763439	25	1.36574	20	0.890805	18	0.964011
MAGEA9	ENSG00000166008	0	0	0	0	0	0	0	0	0	0	0	0	0	0	0	0	4	0.131675	0	0	0	0	0	0	0	0	0	0	0	0	0	0
MAGEA7P	ENSG00000224732	0	0	0	0	0	0	0	0	0	0	0	0	0	0	0	0	0	0	0	0	0	0	0	0	0	0	0	0	0	0	0	0
DUTP4	ENSG00000229829	0	0	0	0	0	0	0	0	0	0	0	0	0	0	0	0	0	0	0	0	0	0	0	0	0	0	0	0	0	0	0	0
MAGEA8-AS1	ENSG00000230899	0	0	0	0	0	0	0	0	0	0	0	0	0	0	0	0	0	0	1	0.227366	0	0	0	0	0	0	0	0	0	0	0	0
MAGEA8	ENSG00000156009	0	0	0	0	0	0	0	0	0	0	0	0	0	0	0	0	0	0	0	0	0	0	0	0	0	0	0	0	0	0	0	0
CXorf40B	ENSG00000197021	1509	55.4967	1455	47.1727	1371	48.8425	4660	73.1418	1365	53.4418	1246	41.0457	1234	32.4546	1749	60.3275	945	23.979	511	22.0421	1174	41.4115	1387	49.8283	1171	41.1436	852	36.4155	1598	55.6864	1628	68.2156
XX-FW81066F1.2	ENSG00000224871	1	0.159643	0	0	0	0	0	0	0	0	0	0	0	0	0	0	0	0	0	0	0	0	0	0	0	0	0	0	0	0	0	0
LINC00894	ENSG00000235703	0	0	3	0.0385946	7	0.0989546	5	0.0311406	4	0.0621421	5	0.0653577	0	0	3	0.0410605	295	2.97029	89	1.52335	54	0.755829	16	0.228085	53	0.738922	130	2.20479	107	1.47956	63	1.04748
RP11-49C9.2	ENSG00000183171	0	0	0	0	0	0	0	0	0	0	0	0	0	0	0	0	0	0	0	0	0	0	0	0	0	0	0	0	0	0	0	0
MIR2114	ENSG00000252454	0	0	0	0	0	0	0	0	0	0	0	0	0	0	0	0	0	0	0	0	0	0	0	0	0	0	0	0	0	0	0	0
XRCC6P2	ENSG00000234825	0	0	0	0	0	0	0	0	0	0	0	0	0	0	0	0	0	0	0	0	0	0	0	0	0	0	0	0	0	0	0	0
MAMLD1	ENSG00000013619	110	1.70361	156	2.12987	124	1.8603	216	1.42769	20	0.329745	37	0.513276	43	0.476244	7	0.101677	928	9.91625	543	9.86354	636	9.44735	522	7.89714	647	9.57303	626	11.2673	1243	18.2408	860	15.175
AC109994.1	ENSG00000263713	0	0	0	0	0	0	0	0	0	0	0	0	0	0	0	0	0	0	0	0	0	0	0	0	0	0	0	0	0	0	0	0
MTM1	ENSG00000171100	45	1.02577	22	0.44209	28	0.618271	34	0.330764	25	0.606665	73	1.4905	25	0.407532	34	0.726883	1943	30.5585	1124	30.051	803	17.5561	353	7.86021	671	14.6126	634	16.7956	444	9.58993	330	8.57044
MTMR1	ENSG00000063601	713	10.3903	829	10.6498	457	6.45114	752	4.67689	549	8.51688	977	12.7527	780	8.1286	415	5.67197	2028	20.3905	1226	20.9548	1367	19.1065	602	8.5695	714	9.94038	737	12.4817	774	10.6874	353	5.86089
CD99L2	ENSG00000102181	2414	38.8606	3269	46.3914	2133	33.2618	4327	29.7277	2023	34.6688	2357	33.9863	2474	28.481	530	8.00195	3412	37.8968	2089	39.4426	3367	51.9864	2184	34.3436	1499	23.0537	1364	25.5185	2776	42.3435	1367	25.0722
RP11-316K19.3	ENSG00000228728	0	0	0	0	0	0	0	0	0	0	0	0	0	0	0	0	0	0	0	0	0	0	0	0	0	0	0	0	0	0	0	0
U3_82	ENSG00000253009	0	0	0	0	0	0	0	0	0	0	0	0	0	0	0	0	0	0	0	0	0	0	0	0	0	0	0	0	0	0	0	0
AF003626.1	ENSG00000230153	0	0	0	0	0	0	0	0	0	0	0	0	0	0	0	0	0	0	0	0	0	0	0	0	0	0	0	0	0	0	0	0
RNU6-383P	ENSG00000222796	0	0	0	0	0	0	0	0	0	0	0	0	0	0	0	0	0	0	0	0	0	0	0	0	0	0	0	0	0	0	0	0
HMGB3	ENSG00000029993	994	23.1208	1265	25.9392	1016	22.8925	920	9.13284	1616	40.0155	3486	72.6299	2390	39.7555	4705	102.642	989	15.8721	816	22.2619	692	15.4382	591	13.4284	253	5.62217	330	8.92071	492	10.8437	415	10.9981
RPL19P21	ENSG00000230508	0	0	0	0	0	0	0	0	0	0	0	0	0	0	0	0	0	0	0	0	0	0	0	0	0	0	0	0	0	0	0	0
RP4-741O10.1	ENSG00000270916	0	0	0	0	0	0	0	0	0	0	0	0	0	0	0	0	0	0	0	0	0	0	0	0	0	0	0	0	0	0	0	0
5S_rRNA_7	ENSG00000212595	0	0	0	0	0	0	0	0	0	0	0	0	0	0	0	0	0	0	0	0	0	0	0	0	0	0	0	0	0	0	0	0
MIR4330	ENSG00000265789	0	0	0	0	0	0	0	0	0	0	0	0	0	0	0	0	0	0	0	0	0	0	0	0	0	0	0	0	0	0	0	0
GPR50-AS1	ENSG00000234696	0	0	0	0	0	0	0	0	0	0	0	0	0	0	0	0	0	0	0	0	0	0	0	0	0	0	0	0	0	0	0	0
GPR50	ENSG00000102195	0	0	0	0	0	0	0	0	0	0	0	0	0	0	0	0	0	0	0	0	0	0	0	0	0	0	0	0	0	0	0	0
AF003625.3	ENSG00000269993	0	0	0	0	0	0	0	0	0	0	0	0	0	0	0	0	0	0	0	0	0	0	0	0	0	0	0	0	0	0	0	0
AF013593.1	ENSG00000228717	0	0	0	0	0	0	0	0	0	0	0	0	0	0	0	0	0	0	0	0	0	0	0	0	0	0	0	0	0	0	0	0
VMA21	ENSG00000160131	596	10.7644	411	6.54387	602	10.5323	654	5.04106	646	12.4207	1327	21.4677	995	12.8514	561	9.50284	2366	29.4835	1607	34.0419	2108	36.5164	1164	20.5361	2552	44.0342	2188	45.9261	1767	30.2394	1612	33.171
WI2-80269A6.1	ENSG00000270052	0	0	0	0	6	1.23289	1	0.0905297	0	0	0	0	0	0	7	1.39263	0	0	0	0	0	0	0	0	0	0	0	0	0	0	0	0
XX-FW80269A6.1	ENSG00000214915	0	0	0	0	0	0	0	0	0	0	0	0	0	0	0	0	0	0	0	0	0	0	0	0	0	0	0	0	0	0	0	0
PASD1	ENSG00000166049	0	0	0	0	0	0	0	0	0	0	0	0	0	0	0	0	0	0	0	0	0	0	0	0	0	0	0	0	0	0	0	0
RP11-45D17.1	ENSG00000239429	0	0	0	0	0	0	0	0	0	0	0	0	0	0	0	0	0	0	0	0	0	0	0	0	0	0	0	0	0	0	0	0
PRRG3	ENSG00000130032	0	0	0	0	0	0	0	0	0	0	0	0	0	0	0	0	8	0.0800313	0	0	0	0	0	0	115	1.59299	80	1.34805	121	1.66237	22	0.363431
FATE1	ENSG00000147378	0	0	0	0	0	0	0	0	0	0	0	0	0	0	0	0	0	0	0	0	0	0	0	0	0	0	0	0	0	0	0	0
CNGA2	ENSG00000183862	0	0	0	0	0	0	0	0	0	0	0	0	0	0	0	0	0	0	0	0	0	0	0	0	0	0	0	0	0	0	0	0
RP11-366F6.2	ENSG00000229967	0	0	0	0	0	0	0	0	0	0	0	0	0	0	0	0	0	0	0	0	0	0	0	0	0	0	0	0	0	0	0	0
MAGEA4	ENSG00000147381	0	0	0	0	0	0	0	0	0	0	0	0	0	0	0	0	0	0	0	0	0	0	0	0	0	0	0	0	0	0	0	0
GABRE	ENSG00000102287	0	0	0	0	0	0	0	0	0	0	0	0	0	0	0	0	40	0.264417	34	0.382068	2	0.0183786	41	0.383718	172	1.57436	185	2.05991	341	3.09568	74	0.807775
AF274855.1	ENSG00000264120	0	0	0	0	0	0	0	0	0	0	0	0	0	0	0	0	0	0	0	0	0	0	0	0	0	0	0	0	0	0	0	0
MIR224	ENSG00000207621	0	0	0	0	0	0	0	0	0	0	0	0	0	0	0	0	0	0	0	0	0	0	0	0	0	0	0	0	0	0	0	0
MIR452	ENSG00000207753	0	0	0	0	0	0	0	0	0	0	0	0	0	0	0	0	0	0	0	0	0	0	0	0	0	0	0	0	0	0	0	0
RP11-1007I13.2	ENSG00000228965	0	0	0	0	0	0	0	0	0	0	0	0	0	0	0	0	0	0	0	0	0	0	0	0	0	0	0	0	0	0	0	0
MAGEA5	ENSG00000242520	0	0	0	0	0	0	0	0	0	0	0	0	0	0	0	0	0	0	0	0	0	0	0	0	0	0	0	0	0	0	0	0
RP11-1007I13.4	ENSG00000266560	0	0	0	0	0	0	0	0	0	0	0	0	0	0	0	0	0	0	0	0	0	0	0	0	0	0	0	0	0	0	0	0
MAGEA10	ENSG00000124260	4	0.128069	0	0	0	0	0	0	0	0	0	0	0	0	0	0	0	0	0	0	0	0	19	0.594237	0	0	0	0	0	0	0	0
RP11-329E24.6	ENSG00000231937	0	0	0	0	0	0	0	0	0	0	0	0	0	0	0	0	0	0	0	0	0	0	0	0	0	0	0	0	0	0	0	0
GABRA3	ENSG00000011677	0	0	0	0	0	0	0	0	0	0	0	0	0	0	0	0	0	0	0	0	0	0	0	0	0	0	0	0	0	0	0	0
RNU6-764P	ENSG00000252205	0	0	0	0	0	0	0	0	0	0	0	0	0	0	0	0	0	0	0	0	0	0	0	0	0	0	0	0	0	0	0	0
MIR105-1	ENSG00000207957	0	0	0	0	0	0	0	0	0	0	0	0	0	0	0	0	0	0	0	0	0	0	0	0	0	0	0	0	0	0	0	0
MIR767	ENSG00000211583	0	0	0	0	0	0	0	0	0	0	0	0	0	0	0	0	0	0	0	0	0	0	0	0	0	0	0	0	0	0	0	0
MIR105-2	ENSG00000207818	0	0	0	0	0	0	0	0	0	0	0	0	0	0	0	0	0	0	0	0	0	0	0	0	0	0	0	0	0	0	0	0
KRT8P8	ENSG00000223940	0	0	0	0	0	0	0	0	0	0	0	0	0	0	0	0	0	0	0	0	0	0	0	0	0	0	0	0	0	0	0	0
GABRQ	ENSG00000147402	0	0	0	0	0	0	0	0	0	0	0	0	0	0	0	0	4	0.0412471	2	0.0350588	1	0.0143346	0	0	32	0.456908	57	0.990047	8	0.113291	8	0.136224
RP1-14D6.2	ENSG00000234454	0	0	0	0	0	0	0	0	0	0	0	0	0	0	0	0	0	0	0	0	0	0	0	0	0	0	0	0	0	0	0	0
MAGEA6	ENSG00000197172	0	0	0	0	0	0	0	0	3	0.158182	3	0.133094	0	0	0	0	0	0	0	0	0	0	0	0	0	0	0	0	0	0	0	0
CSAG3	ENSG00000197463	0	0	0	0	0	0	0	0	0	0	0	0	0	0	0	0	0	0	0	0	0	0	0	0	0	0	0	0	0	0	0	0
MAGEA2B	ENSG00000183305	0	0	0	0	0	0	1	0.0163066	0	0	0	0	0	0	0	0	0	0	0	0	0	0	0	0	0	0	0	0	0	0	0	0
RP1-14D6.7	ENSG00000231447	0	0	0	0	0	0	0	0	0	0	0	0	0	0	0	0	0	0	0	0	0	0	0	0	0	0	0	0	0	0	0	0
CSAG4	ENSG00000242599	0	0	0	0	0	0	0	0	0	0	0	0	0	0	0	0	0	0	0	0	0	0	0	0	0	0	0	0	0	0	0	0
MAGEA12	ENSG00000213401	0	0	0	0	0	0	0	0	0	0	0	0	0	0	0	0	0	0	0	0	0	0	0	0	0	0	0	0	0	0	0	0
CSAG1	ENSG00000198930	0	0	0	0	0	0	0	0	0	0	0	0	0	0	0	0	0	0	0	0	0	0	0	0	0	0	0	0	0	0	0	0
MAGEA2	ENSG00000184750	0	0	0	0	0	0	0	0	0	0	0	0	2	0.0592348	0	0	0	0	0	0	0	0	0	0	0	0	0	0	0	0	0	0
CSAG2	ENSG00000184324	0	0	0	0	0	0	0	0	0	0	0	0	0	0	0	0	0	0	0	0	0	0	0	0	0	0	0	0	0	0	0	0
MAGEA3	ENSG00000221867	0	0	0	0	0	0	0	0	0	0	0	0	0	0	1	0.0390532	0	0	0	0	0	0	0	0	0	0	0	0	0	0	0	0
U82671.12	ENSG00000226170	0	0	0	0	0	0	0	0	0	0	0	0	0	0	0	0	0	0	0	0	0	0	0	0	0	0	0	0	0	0	0	0
CETN2	ENSG00000147400	573	27.4237	493	20.8003	734	34.0291	1035	21.1404	981	49.9817	894	38.3249	1240	42.4401	1330	59.6995	3952	130.5	2130	119.566	2409	110.582	2287	106.92	1990	90.9896	1336	74.31	680	30.8372	794	43.2956
NSDHL	ENSG00000147383	2238	103.461	2605	106.164	1677	75.0989	4453	87.8562	2209	108.714	2197	90.9745	2474	81.7902	1405	60.9175	2321	74.0312	1552	84.152	1917	84.9992	1703	76.9049	2184	96.4579	1607	86.3382	1717	75.2112	1661	87.4861
ZNF185	ENSG00000147394	140	2.69413	174	2.95182	91	1.69634	147	1.20728	441	9.0344	446	7.6877	382	5.25698	17	0.306822	918	12.1886	602	13.5876	671	12.3847	268	5.03786	59	1.0847	67	1.49842	98	1.78694	90	1.97326
PNMA5	ENSG00000198883	0	0	0	0	0	0	0	0	0	0	0	0	0	0	0	0	0	0	0	0	0	0	0	0	0	0	0	0	0	0	20	0.611403
RN7SL190P	ENSG00000264933	0	0	0	0	0	0	0	0	0	0	0	0	0	0	0	0	0	0	0	0	0	0	0	0	0	0	0	0	0	0	0	0
U82671.8	ENSG00000234200	0	0	0	0	6	0.571755	0	0	0	0	0	0	0	0	0	0	0	0	0	0	0	0	0	0	0	0	0	0	0	0	0	0
U82670.9	ENSG00000229979	0	0	0	0	0	0	0	0	0	0	0	0	0	0	0	0	0	0	0	0	0	0	0	0	0	0	0	0	0	0	0	0
PNMA3	ENSG00000183837	0	0	3	0.0650583	0	0	0	0	4	0.104752	3	0.0661035	0	0	0	0	4851	82.335	2130	61.4562	3054	72.0568	1430	34.3628	997	23.4312	717	20.4984	1785	41.6068	2291	64.2108
PNMA6C	ENSG00000235961	735	30.1027	1175	42.4234	456	18.0911	1956	34.1891	487	21.2333	655	24.0287	447	13.0921	130	4.99354	0	0	17	0.816622	0	0	0	0	1904	74.4992	1313	62.4959	3770	146.303	3228	150.627
PNMA6A	ENSG00000224201	272	10.5147	440	14.9944	119	4.45611	767	12.6539	0	0	2	0.0692512	0	0	4	0.145022	3997	106.606	1762	79.889	3247	120.388	1916	72.3507	7	0.258518	0	0	8	0.293029	4	0.176172
PNMA6D	ENSG00000257088	0	0	17	0.835564	0	0	14	0.333127	195	11.5741	311	15.5315	219	8.73189	33	1.72561	25	0.961705	0	0	15	0.802133	18	0.980335	312	16.6189	0	0	0	0	73	4.63719
PNMA6B	ENSG00000203902	0	0	0	0	0	0	8	0.195801	0	0	0	0	0	0	0	0	120	4.74816	14	0.941684	37	2.03516	0	0	4	0.219154	0	0	12	0.652076	2	0.130678
AC151961.1	ENSG00000235675	0	0	0	0	0	0	0	0	0	0	0	0	0	0	0	0	0	0	0	0	0	0	0	0	0	0	0	0	0	0	0	0
AC151960.1	ENSG00000231600	0	0	0	0	0	0	0	0	0	0	0	0	0	0	0	0	0	0	0	0	0	0	0	0	0	0	0	0	0	0	0	0
U82670.4	ENSG00000237736	0	0	0	0	0	0	0	0	0	0	0	0	0	0	0	0	0	0	0	0	0	0	0	0	0	0	0	0	0	0	0	0
CTC-233O10.1	ENSG00000235219	0	0	0	0	0	0	0	0	0	0	0	0	0	0	0	0	0	0	0	0	0	0	0	0	0	0	0	0	0	0	0	0
AC152005.1	ENSG00000266108	0	0	0	0	0	0	0	0	0	0	0	0	0	0	0	0	0	0	0	0	0	0	0	0	0	0	0	0	0	0	0	0
MAGEA1	ENSG00000198681	0	0	0	0	0	0	0	0	0	0	0	0	0	0	0	0	0	0	0	0	0	0	0	0	0	0	0	0	0	0	0	0
AC152010.1	ENSG00000224931	0	0	0	0	0	0	0	0	0	0	0	0	0	0	0	0	0	0	0	0	0	0	0	0	0	0	0	0	0	0	0	0
LL0XNC01-16G2.1	ENSG00000225110	0	0	0	0	0	0	0	0	0	0	0	0	0	0	0	0	0	0	0	0	0	0	0	0	0	0	0	0	0	0	0	0
ZNF275	ENSG00000063587	427	4.83566	620	6.1897	388	4.2564	1166	5.63544	413	4.97907	797	8.08458	931	7.53981	917	9.73968	941	7.35256	460	6.10999	781	8.48307	559	6.18387	790	8.54716	598	7.87042	1103	11.8358	1550	19.9991
snoU13_465	ENSG00000239037	0	0	0	0	0	0	0	0	0	0	0	0	0	0	0	0	0	0	0	0	0	0	0	0	0	0	0	0	0	0	0	0
LL0XNC01-37G1.2	ENSG00000232249	0	0	0	0	0	0	0	0	0	0	0	0	0	0	0	0	0	0	0	0	0	0	0	0	0	0	0	0	0	0	0	0
U82695.5	ENSG00000214897	0	0	0	0	0	0	0	0	0	0	0	0	0	0	0	0	0	0	0	0	0	0	0	0	0	0	0	0	0	0	0	0
RN7SL667P	ENSG00000265170	0	0	0	0	0	0	0	0	0	0	0	0	0	0	0	0	0	0	0	0	0	0	0	0	0	0	0	0	0	0	0	0
ZFP92	ENSG00000189420	0	0	0	0	0	0	0	0	0	0	0	0	0	0	0	0	24	1.21944	0	0	20	1.41264	16	1.15098	36	2.53278	21	1.79728	0	0	0	0
U82695.10	ENSG00000259886	0	0	0	0	0	0	0	0	0	0	0	0	0	0	0	0	0	0	0	0	0	0	0	0	0	0	0	0	0	0	0	0
TREX2	ENSG00000183479	38	1.29149	3	0.0898836	18	0.592603	12	0.174057	14	0.506533	27	0.821947	0	0	3	0.0956264	30	0.70348	4	0.15945	74	2.41221	9	0.298794	0	0	19	0.750467	26	0.837291	41	1.58761
HAUS7	ENSG00000213397	928	21.3063	1023	20.7055	450	10.0082	359	3.51768	1167	28.5234	1224	25.1718	790	12.9709	42	0.904394	733	11.6114	356	9.58662	587	12.9263	247	5.5396	798	17.5037	573	15.2892	824	17.926	309	8.08296
U82695.9	ENSG00000224963	0	0	0	0	0	0	0	0	0	0	0	0	0	0	0	0	2	0.1819	0	0	0	0	0	0	0	0	0	0	0	0	0	0
BGN	ENSG00000182492	1344	50.5569	2132	70.6998	1048	38.1878	4649	74.635	457	18.3007	550	18.5317	604	16.2481	466	16.4405	2565	66.5717	1921	84.7546	2264	81.6831	1038	38.1417	483	17.3578	355	15.5195	1439	51.2904	1281	54.9011
ATP2B3	ENSG00000067842	6	0.073486	10	0.10797	4	0.0474565	6	0.0313622	0	0	0	0	0	0	0	0	0	0	0	0	12	0.140964	8	0.0957115	0	0	9	0.128105	2	0.0232101	53	0.739571
FAM58A	ENSG00000147382	700	37.4011	827	38.9531	577	29.8638	1101	25.1059	750	42.6597	740	35.4152	766	29.2684	233	11.6759	1214	44.7534	666	41.7364	1023	52.4248	875	45.6684	1177	60.08	696	43.218	1087	55.0314	533	32.4463
RP11-66N11.8	ENSG00000260081	26	3.17764	16	1.72386	23	2.72297	178	9.28439	7	0.910752	18	1.9705	21	1.83542	3	0.343875	56	4.72216	15	2.15019	20	2.34442	31	3.70096	32	3.73636	6	0.852221	0	0	28	3.89889
KRT18P48	ENSG00000217889	0	0	0	0	0	0	0	0	0	0	0	0	0	0	0	0	0	0	0	0	0	0	0	0	0	0	0	0	0	0	0	0
RP11-66N11.6	ENSG00000213391	0	0	0	0	0	0	0	0	0	0	0	0	0	0	0	0	0	0	0	0	0	0	0	0	0	0	0	0	0	0	0	0
RP11-66N11.7	ENSG00000228616	0	0	0	0	0	0	0	0	0	0	0	0	0	0	0	0	0	0	0	0	0	0	0	0	0	0	1	0.173805	0	0	0	0
DUSP9	ENSG00000130829	908	30.1818	1371	40.1742	710	22.8613	1856	26.3293	1458	51.5926	1961	58.3859	1573	37.3914	709	22.1031	413	9.47176	115	4.48344	269	8.57602	33	1.07151	757	24.0393	674	26.0368	1153	36.3147	796	30.1456
RPL18AP16	ENSG00000237793	0	0	0	0	0	0	0	0	0	0	0	0	0	0	0	0	0	0	0	0	0	0	0	0	0	0	0	0	0	0	0	0
RN7SL687P	ENSG00000244335	0	0	0	0	0	0	0	0	0	0	0	0	0	0	0	0	0	0	0	0	0	0	0	0	0	0	0	0	0	0	0	0
PNCK	ENSG00000130822	49	0.88812	88	1.40607	23	0.403818	63	0.487324	7	0.135065	13	0.211052	0	0	0	0	109	1.36309	72	1.5306	46	0.799665	29	0.513446	137	2.37227	102	2.14855	176	3.02261	112	2.31284
SLC6A8	ENSG00000130821	6928	116.274	11078	163.902	4461	72.5252	5337	38.2272	8444	150.866	10936	164.401	5705	68.472	690	10.861	7318	84.7399	3855	75.8845	4991	80.3408	2709	44.4124	4589	73.5799	3914	76.3421	5827	92.6645	5693	108.859
BCAP31	ENSG00000185825	18185	638.266	19032	588.874	19699	669.753	44047	659.791	18061	674.839	16921	531.968	23596	592.256	8948	294.552	15142	366.685	8555	352.178	14378	484.018	13919	477.219	16763	562.091	12971	529.091	22576	750.809	21334	853.123
ABCD1	ENSG00000101986	1266	27.5971	2451	47.1003	744	15.7104	2992	27.8352	1304	30.2607	1717	33.5253	847	13.2037	406	8.3005	2606	39.1946	1444	36.9192	2066	43.1952	1381	29.4066	1995	41.5471	1278	32.3765	2193	45.2964	1330	33.0319
U52111.14	ENSG00000232725	4	0.339554	2	0.149668	0	0	2	0.0724571	5	0.451845	10	0.760362	1	0.0607061	0	0	0	0	10	0.995643	0	0	0	0	1	0.0810991	2	0.19731	0	0	0	0
PLXNB3	ENSG00000198753	174	2.25248	463	5.28375	99	1.24145	215	1.18782	63	0.868205	98	1.13634	23	0.212923	17	0.206399	2231	19.9265	865	13.1335	619	7.68557	213	2.69347	572	7.07415	512	7.70282	492	6.03491	328	4.83767
SRPK3	ENSG00000184343	1	0.0194506	17	0.291496	0	0	2	0.0166022	1	0.0207064	10	0.174223	2	0.0278194	0	0	14	0.187881	0	0	8	0.149245	2	0.0380001	0	0	20	0.452099	0	0	0	0
IDH3G	ENSG00000067829	3478	118.424	4520	135.674	1884	62.1402	6743	97.9861	1949	70.6467	2173	66.2736	1177	28.6595	313	9.99543	3359	78.9116	2136	85.3032	1864	60.8737	1136	37.7841	1931	62.8143	1246	49.3056	1430	46.136	1061	41.1601
SSR4	ENSG00000180879	10105	203.143	11512	204.017	9440	183.832	29788	255.57	9755	208.768	9180	165.303	10646	153.051	6325	119.254	6184	85.7742	3052	71.9623	4381	84.4722	4728	92.8463	3866	74.2497	3209	74.973	4590	87.4325	4200	96.1981
PDZD4	ENSG00000067840	820	17.2711	1211	22.4854	686	13.9963	2264	20.3509	1434	32.1533	1796	33.8831	1709	25.7413	495	9.77819	475	6.90272	211	5.21246	289	5.83818	208	4.27947	210	4.22563	179	4.38155	746	14.8881	391	9.38282
CYCSP45	ENSG00000184844	0	0	0	0	0	0	0	0	0	0	0	0	0	0	0	0	0	0	0	0	0	0	0	0	0	0	0	0	0	0	0	0
SNORD36_3	ENSG00000251846	0	0	0	0	0	0	0	0	0	0	0	0	0	0	0	0	0	0	0	0	0	0	0	0	0	0	0	0	0	0	0	0
L1CAM	ENSG00000198910	498	6.17391	994	10.8634	390	4.68358	1087	5.75125	785	10.3603	1265	14.0473	949	8.41357	160	1.86037	1349	11.5389	784	11.3999	654	7.77648	113	1.36845	5416	64.147	3654	52.6464	3596	42.242	1626	22.9669
LCA10	ENSG00000196987	0	0	0	0	0	0	0	0	0	0	0	0	0	0	0	0	0	0	0	0	0	0	0	0	0	0	0	0	0	0	0	0
AVPR2	ENSG00000126895	0	0	0	0	0	0	3	0.0529544	0	0	0	0	0	0	0	0	9	0.256828	14	0.679144	1	0.0396692	0	0	12	0.474163	5	0.240336	0	0	0	0
ARHGAP4	ENSG00000089820	24	0.396877	36	0.524804	22	0.352411	38	0.268182	11	0.193646	41	0.607295	28	0.33112	3	0.0465279	157	1.79129	129	2.50201	55	0.872332	27	0.436144	93	1.46925	75	1.44137	119	1.8646	66	1.24348
NAA10	ENSG00000102030	2810	54.6794	2994	51.3593	2220	41.8459	4203	34.9042	2385	49.4056	2390	41.6568	2573	35.8047	807	14.7278	3100	41.6198	1637	37.3612	2329	43.4671	1822	34.6327	3525	65.5305	2713	61.353	4051	74.6919	2153	47.7323
RENBP	ENSG00000102032	4794	206.133	6025	228.379	4347	181.059	7839	143.851	4362	199.666	4486	172.774	6167	189.63	411	16.5744	7151	212.147	3645	183.824	4609	190.077	2340	98.2847	5598	229.958	4527	226.219	7714	314.284	5573	273.017
HCFC1	ENSG00000172534	3656	37.467	8807	79.5649	4125	40.9496	12591	55.0687	4824	52.6285	10359	95.0895	9887	72.4588	3943	37.8981	6713	47.4658	3779	45.4229	5770	56.7144	3265	32.6849	5573	54.5631	3205	38.1716	4349	42.2306	2697	31.4902
HCFC1-AS1	ENSG00000235802	0	0	0	0	0	0	0	0	0	0	0	0	0	0	0	0	0	0	0	0	0	0	0	0	0	0	0	0	0	0	0	0
TMEM187	ENSG00000177854	124	5.94696	176	7.44109	117	5.43553	378	7.7369	35	1.78695	55	2.36269	62	2.12642	15	0.674703	361	11.9454	152	8.55011	168	7.72783	97	4.54429	334	15.3034	319	17.7801	420	19.0861	282	15.409
MIR3202-1	ENSG00000265176	0	0	0	0	0	0	0	0	0	0	0	0	0	0	0	0	0	0	0	0	0	0	0	0	0	0	0	0	0	0	0	0
IRAK1	ENSG00000184216	5742	132.426	8141	165.515	4086	91.2832	8003	78.7707	6826	167.59	7504	155.015	5529	91.1885	932	20.1592	3417	54.3721	2291	61.9712	2515	55.6317	1618	36.451	9482	208.919	6840	183.331	9666	211.228	5663	148.802
MIR718	ENSG00000211524	0	0	0	0	0	0	0	0	0	0	0	0	0	0	0	0	0	0	0	0	0	0	0	0	0	0	0	0	0	0	0	0
MECP2	ENSG00000169057	1471	10.8104	2333	15.1144	1992	14.1808	7136	22.3812	1481	11.5865	2945	19.3858	3089	16.2341	3167	21.8285	3952	20.0385	2203	18.9888	3700	26.0798	3871	27.7889	2914	20.459	2494	21.3007	4234	29.4831	4328	36.2381
OPN1LW	ENSG00000102076	0	0	0	0	0	0	0	0	0	0	0	0	0	0	0	0	0	0	58	4.9779	4	0.280736	0	0	0	0	0	0	0	0	0	0
TEX28P2	ENSG00000102080	0	0	0	0	0	0	0	0	0	0	0	0	0	0	0	0	0	0	0	0	0	0	0	0	0	0	0	0	0	0	0	0
OPN1MW	ENSG00000147380	0	0	0	0	0	0	0	0	0	0	0	0	0	0	0	0	0	0	7	0.602693	0	0	0	0	0	0	0	0	0	0	0	0
TEX28P1	ENSG00000182242	0	0	0	0	0	0	0	0	0	0	0	0	0	0	0	0	0	0	0	0	0	0	0	0	0	0	0	0	0	0	0	0
OPN1MW2	ENSG00000166160	0	0	0	0	0	0	0	0	0	0	0	0	0	0	0	0	0	0	0	0	0	0	0	0	0	0	0	0	0	0	0	0
TEX28	ENSG00000185254	0	0	0	0	0	0	0	0	0	0	0	0	0	0	0	0	0	0	0	0	0	0	0	0	0	0	0	0	0	0	0	0
TKTL1	ENSG00000007350	79	1.99716	136	3.03092	71	1.73871	139	1.49969	239	6.43212	238	5.38932	605	10.9377	140	3.31941	209	3.64547	178	5.27789	106	2.5702	53	1.30883	78	1.88386	30	0.881406	74	1.7726	45	1.29613
XX-FW83128A1.2	ENSG00000231830	0	0	0	0	0	0	0	0	0	0	0	0	0	0	0	0	0	0	0	0	0	0	0	0	0	0	0	0	0	0	0	0
FLNA	ENSG00000196924	48519	422.96	95568	734.43	31054	262.233	128393	477.673	37295	346.106	58458	456.46	36843	229.682	4073	33.3004	51250	308.25	36768	375.935	33626	281.15	11683	99.4863	105952	882.397	75995	769.913	133780	1105.03	73971	734.684
EMD	ENSG00000102119	2397	109.495	2919	117.547	1783	78.8971	2967	57.8424	2130	103.58	2450	100.245	2244	73.305	700	29.9898	1692	53.3272	1007	53.9525	1613	70.6702	1005	44.8451	1706	74.4515	1547	82.1271	2273	98.3832	1811	94.2534
RPL10	ENSG00000147403	80038	1530.66	79083	1333.26	78976	1463.05	213750	1744.57	108316	2205.18	98789	1692.24	146795	2007.59	119253	2138.94	62578	825.704	37832	848.585	58704	1076.77	85222	1592.04	59359	1084.51	46848	1041.22	90825	1645.82	73833	1608.73
SNORA70_28	ENSG00000207165	0	0	0	0	0	0	0	0	0	0	0	0	0	0	0	0	0	0	0	0	0	0	0	0	0	0	0	0	0	0	0	0
DNASE1L1	ENSG00000013563	826	18.4548	1049	20.6611	461	9.97728	939	8.95356	423	10.061	513	10.2664	327	5.22468	104	2.17926	3166	48.8046	1436	37.6303	1272	27.2578	692	15.1027	2323	49.5844	1461	37.9357	1342	28.4103	802	20.4152
TAZ	ENSG00000102125	646	12.3542	952	16.0498	324	6.00218	341	2.78316	433	8.81535	536	9.18158	439	6.00384	25	0.448404	1355	17.879	445	9.98151	468	8.58424	132	2.46591	779	14.2327	704	15.6467	724	13.1194	628	13.6833
BX936347.1	ENSG00000197180	0	0	0	0	0	0	0	0	0	0	0	0	0	0	0	0	0	0	0	0	0	0	0	0	1	0.345705	0	0	0	0	0	0
ATP6AP1	ENSG00000071553	5552	104.894	8506	141.67	7469	136.694	18955	152.837	6473	130.19	7893	133.572	10064	135.974	3911	69.3008	6307	82.2143	3553	78.7323	5932	107.493	3487	64.3541	4361	78.7148	3494	76.7176	7167	128.302	5688	122.437
GDI1	ENSG00000203879	4409	77.5072	6483	100.468	4352	74.1094	7659	57.4614	4257	79.6666	4820	75.8963	5495	69.0801	1804	29.7431	9660	117.166	4936	101.773	7461	125.798	4678	80.3311	9757	163.865	8448	172.594	15371	256.035	11469	229.709
FAM50A	ENSG00000071859	5145	184.943	6184	195.962	4326	150.634	3076	47.189	4723	180.735	4790	154.227	4014	103.184	375	12.6425	7068	175.295	3780	159.367	4278	147.492	1939	68.0851	6118	210.102	4501	188.032	5267	179.395	2936	120.243
PLXNA3	ENSG00000130827	471	5.73591	893	9.58701	200	2.35936	407	2.11533	30	0.388932	29	0.316338	31	0.269977	1	0.0114217	838	7.0412	393	5.61343	262	3.06025	98	1.16581	1573	18.3011	1220	17.2667	1751	20.2051	942	13.0702
LAGE3	ENSG00000196976	1271	93.5994	1733	112.506	1166	83.178	3312	104.093	1502	117.752	1706	112.532	1757	92.53	393	27.1436	1447	73.522	772	66.6806	1143	80.7325	1021	73.4471	1190	83.7224	890	76.1705	1265	88.2699	1226	102.865
UBL4A	ENSG00000102178	2985	104.729	3528	109.119	2090	71.0316	4482	67.1114	3214	120.044	3597	113.041	3776	94.7411	1237	40.7043	2011	48.6806	1117	45.9654	1764	59.3603	1568	53.7391	2706	90.7022	2097	85.5048	3876	128.855	3726	148.942
SLC10A3	ENSG00000126903	433	17.8848	773	28.1465	324	12.9635	1090	19.2143	244	10.7289	340	12.579	333	9.8361	86	3.33151	378	10.7723	205	9.93125	262	10.3794	195	7.86776	517	20.4011	330	15.8409	458	17.9248	320	15.059
BX664739.1	ENSG00000264783	0	0	0	0	0	0	0	0	0	0	0	0	0	0	0	0	0	0	0	0	0	0	0	0	0	0	0	0	0	0	0	0
RN7SL697P	ENSG00000264484	0	0	0	0	0	0	0	0	0	0	0	0	0	0	0	0	0	0	0	0	0	0	0	0	0	0	0	0	0	0	0	0
RN7SL742P	ENSG00000264631	0	0	0	0	0	0	0	0	0	0	0	0	0	0	0	0	0	0	0	0	0	0	0	0	0	0	0	0	0	0	0	0
FAM3A	ENSG00000071889	1755	25.952	2444	31.86	1040	14.8974	1976	12.4705	732	11.5233	896	11.8679	543	5.74219	124	1.71974	1676	17.0997	876	15.1933	1083	15.3602	545	7.87248	1316	18.5916	893	15.3467	1874	26.2578	1002	16.8816
WI2-89031B12.1	ENSG00000261773	0	0	0	0	0	0	0	0	0	0	0	0	0	0	0	0	0	0	0	0	0	0	0	0	0	0	0	0	0	0	0	0
G6PD	ENSG00000160211	3062	76.1776	4111	90.1612	2509	60.4651	5691	60.4244	2318	61.3912	2697	60.1	2403	42.7522	220	5.13325	4243	72.831	2914	85.0288	3569	85.1614	1256	30.5234	10458	248.564	7045	203.691	9501	223.968	4925	139.598
IKBKG	ENSG00000073009	839	10.3749	1204	13.125	908	10.8766	3668	19.3577	437	5.75275	601	6.65686	589	5.20861	511	5.92641	1327	11.3218	785	11.3854	1649	19.5577	1297	15.667	1330	15.7124	942	13.5377	1520	17.8099	1212	17.0756
ATF4P2	ENSG00000231342	0	0	0	0	0	0	0	0	0	0	0	0	0	0	0	0	0	0	0	0	0	0	0	0	0	0	0	0	0	0	0	0
CTAG1A	ENSG00000183678	0	0	0	0	0	0	0	0	0	0	0	0	0	0	0	0	0	0	0	0	0	0	0	0	0	0	0	0	0	0	0	0
AF277315.19	ENSG00000232155	0	0	0	0	0	0	0	0	0	0	0	0	0	0	0	0	0	0	0	0	0	0	0	0	0	0	0	0	0	0	0	0
CTAG1B	ENSG00000184033	0	0	0	0	0	0	0	0	0	0	0	0	1	0.0661198	0	0	0	0	0	0	0	0	0	0	0	0	0	0	0	0	0	0
ATF4P1	ENSG00000213338	0	0	0	0	0	0	0	0	0	0	0	0	0	0	0	0	0	0	0	0	0	0	0	0	0	0	0	0	0	0	0	0
IKBKGP1	ENSG00000224882	243	20.8582	325	24.5926	174	14.4678	638	23.3718	105	9.59467	106	8.14981	107	6.56806	56	4.50823	163	9.65337	0	0	61	5.02197	136	11.4033	29	2.37813	0	0	227	18.4625	0	0
CTAG2	ENSG00000126890	0	0	0	0	0	0	0	0	0	0	0	0	0	0	0	0	0	0	0	0	0	0	0	0	0	0	0	0	0	0	0	0
AF277315.13	ENSG00000226141	0	0	0	0	0	0	0	0	0	0	0	0	0	0	0	0	0	0	0	0	0	0	0	0	0	0	0	0	0	0	0	0
OR3B1P	ENSG00000237619	0	0	0	0	0	0	0	0	0	0	0	0	0	0	0	0	0	0	0	0	0	0	0	0	0	0	0	0	0	0	0	0
GAB3	ENSG00000160219	0	0	0	0	0	0	3	0.022422	6	0.111859	6	0.0941181	0	0	5	0.0821236	92	1.11163	29	0.595667	27	0.453512	27	0.461887	60	1.00385	38	0.773398	70	1.16156	13	0.259385
DKC1	ENSG00000130826	2872	63.2634	3470	67.3826	2793	59.5966	6347	59.6676	5893	138.19	9279	183.08	8179	128.84	10261	211.985	6021	91.5078	3709	95.8252	5848	123.552	4421	95.1284	5585	117.533	4495	115.071	4057	84.6774	4916	123.376
SNORA36A	ENSG00000206948	0	0	0	0	0	0	0	0	0	0	0	0	0	0	0	0	0	0	0	0	0	0	0	0	0	0	0	0	0	0	0	0
SNORA56	ENSG00000206693	0	0	0	0	0	0	0	0	0	0	0	0	0	0	0	0	0	0	0	0	0	0	0	0	0	0	0	0	0	0	0	0
MPP1	ENSG00000130830	418	7.14798	464	6.99479	275	4.55535	320	2.33538	594	10.8134	795	12.1771	800	9.78318	71	1.13871	1189	14.0285	871	17.4695	786	12.8915	624	10.4235	401	6.55116	239	4.74978	98	1.58791	265	5.16302
HMGN1P37	ENSG00000229237	0	0	0	0	0	0	0	0	0	0	0	0	0	0	0	0	0	0	0	0	0	0	0	0	0	0	0	0	0	0	0	0
SMIM9	ENSG00000203870	0	0	0	0	0	0	0	0	0	0	0	0	0	0	0	0	0	0	0	0	0	0	0	0	0	0	0	0	0	0	0	0
F8	ENSG00000185010	45	0.432399	65	0.550599	65	0.605017	53	0.217345	42	0.429627	54	0.464769	56	0.384807	15	0.135179	515	3.41429	390	4.39533	363	3.34544	83	0.77906	173	1.58813	244	2.72478	93	0.846738	76	0.832025
H2AFB1	ENSG00000198082	0	0	0	0	0	0	0	0	2	0.380004	0	0	0	0	2	0.334785	0	0	0	0	0	0	0	0	0	0	0	0	0	0	0	0
F8A1	ENSG00000197932	832	45.1334	865	41.3657	801	42.091	1695	39.2415	830	47.9317	1024	49.756	1825	70.7979	773	39.328	1185	44.3521	731	46.51	945	49.1678	989	52.4073	1303	67.5283	759	47.8504	1124	57.7743	648	40.0498
MIR1184-1	ENSG00000221533	0	0	0	0	0	0	0	0	0	0	0	0	0	0	0	0	0	0	0	0	0	0	0	0	0	0	0	0	0	0	0	0
CTD-2183H9.7	ENSG00000224069	0	0	0	0	0	0	0	0	0	0	0	0	0	0	0	0	0	0	0	0	0	0	0	0	0	0	0	0	0	0	0	0
EEF1A1P31	ENSG00000237859	0	0	0	0	0	0	0	0	0	0	0	0	0	0	0	0	0	0	0	0	0	0	0	0	0	0	0	0	0	0	0	0
CTD-2183H9.3	ENSG00000233688	0	0	0	0	0	0	0	0	0	0	0	0	0	0	0	0	0	0	0	0	0	0	0	0	0	0	0	0	0	0	0	0
FUNDC2	ENSG00000165775	3962	35.6603	3543	28.112	3193	27.8389	7664	29.4393	3982	38.1542	3825	30.8371	5803	37.3513	3656	30.862	5911	36.7073	3612	38.1305	4725	40.7893	6110	53.7196	5788	49.7698	4913	51.3909	5632	48.0316	4716	48.361
CMC4	ENSG00000182712	165	9.89291	191	10.0954	171	9.93159	187	4.78502	192	12.255	294	15.7891	158	6.77455	123	6.9166	703	29.0815	388	27.2852	337	19.3796	533	31.2168	175	10.0241	199	13.8664	123	6.98778	133	9.08537
MTCP1	ENSG00000214827	49	1.51218	13	0.353672	31	0.926727	26	0.342439	102	3.35103	42	1.16099	76	1.67728	25	0.723594	134	2.85321	51	1.846	80	2.36795	36	1.08525	42	1.23829	42	1.50635	0	0	20	0.703216
BRCC3	ENSG00000185515	72	2.08791	30	0.76692	29	0.814628	26	0.321776	110	3.3958	171	4.44167	73	1.51386	77	2.09419	1839	36.7944	1200	40.8145	527	14.6576	154	4.36235	1373	38.0379	1214	40.9135	155	4.25897	168	5.55059
RP11-143H17.1	ENSG00000235991	0	0	0	0	0	0	0	0	0	0	0	0	0	0	0	0	0	0	0	0	0	0	0	0	0	0	0	0	0	0	0	0
VBP1	ENSG00000155959	121	4.35798	177	5.61983	464	16.1883	739	11.3591	212	8.12842	890	28.7118	600	15.4538	2885	97.4525	5044	125.342	2681	113.253	3309	114.306	3153	110.929	3453	118.813	3301	138.17	1790	61.0867	1838	75.4217
RP13-228J13.9	ENSG00000224978	0	0	0	0	0	0	0	0	0	0	0	0	0	0	0	0	0	0	0	0	0	0	0	0	0	0	0	0	0	0	0	0
RAB39B	ENSG00000155961	9	0.236937	23	0.533788	36	0.91807	114	1.28085	0	0	0	0	0	0	0	0	162	2.94257	50	1.54389	87	2.19677	54	1.38869	0	0	1	0.0305957	0	0	0	0
CLIC2	ENSG00000155962	0	0	0	0	10	0.314733	2	0.0277327	1	0.0345884	3	0.0873078	9	0.209115	3	0.0914175	113	2.53315	117	4.45862	34	1.05953	56	1.77734	137	4.25254	117	4.41789	75	2.30896	24	0.888429
RP13-228J13.6	ENSG00000225008	0	0	0	0	0	0	0	0	0	0	0	0	0	0	0	0	0	0	0	0	0	0	0	0	0	0	0	0	0	0	0	0
RP13-228J13.8	ENSG00000228986	0	0	0	0	0	0	0	0	0	0	0	0	0	0	0	0	0	0	0	0	0	0	0	0	0	0	0	0	0	0	0	0
RP13-228J13.10	ENSG00000230491	0	0	0	0	0	0	0	0	0	0	0	0	0	0	0	0	0	0	0	0	0	0	0	0	0	0	0	0	0	0	0	0
RP13-228J13.1	ENSG00000224216	0	0	0	0	0	0	0	0	0	0	8	0.384202	0	0	0	0	46	1.70168	0	0	5	0.257124	0	0	24	1.22935	5	0.311557	6	0.30482	0	0
RP13-228J13.5	ENSG00000230578	0	0	0	0	0	0	0	0	0	0	0	0	0	0	0	0	0	0	0	0	0	0	0	0	0	0	0	0	0	0	0	0
H2AFB2	ENSG00000198307	0	0	0	0	0	0	0	0	0	0	0	0	0	0	0	0	0	0	0	0	0	0	0	0	0	0	0	0	0	0	0	0
F8A2	ENSG00000198444	113	6.12989	126	6.02553	65	3.41563	233	5.39426	0	0	0	0	0	0	0	0	22	0.823414	10	0.636252	4	0.208118	0	0	0	0	0	0	0	0	1	0.0618053
MIR1184-3	ENSG00000221190	0	0	0	0	0	0	0	0	0	0	0	0	0	0	0	0	0	0	0	0	0	0	0	0	0	0	0	0	0	0	0	0
F8A3	ENSG00000185990	110	5.96715	83	3.9692	69	3.62582	262	6.06565	1	0.0577491	0	0	0	0	0	0	30	1.12284	9	0.572627	6	0.312176	0	0	0	0	0	0	0	0	1	0.0618053
MIR1184-2	ENSG00000221603	0	0	0	0	0	0	0	0	0	0	0	0	0	0	0	0	0	0	0	0	0	0	0	0	0	0	0	0	0	0	0	0
H2AFB3	ENSG00000185978	0	0	0	0	0	0	0	0	0	0	0	0	0	0	0	0	2	0.246286	0	0	0	0	0	0	0	0	0	0	0	0	0	0
TMLHE-AS1	ENSG00000224533	0	0	1	0.0440892	0	0	0	0	0	0	0	0	2	0.0715312	0	0	0	0	0	0	0	0	0	0	0	0	0	0	0	0	0	0
RP11-218L14.4	ENSG00000225393	0	0	0	0	0	0	0	0	0	0	0	0	0	0	0	0	0	0	0	0	0	0	0	0	0	0	0	0	0	0	0	0
TMLHE	ENSG00000185973	384	9.03446	260	5.39255	246	5.60646	373	3.74526	218	5.46007	350	7.37582	343	5.77097	250	5.51644	1045	16.9632	667	18.4057	647	14.5999	452	10.388	751	16.8802	501	13.6987	636	14.1782	251	6.72815
SPRY3	ENSG00000168939	8	0.0818484	56	0.505078	32	0.317141	48	0.209586	44	0.479229	84	0.769788	64	0.468256	24	0.230292	144	1.01649	68	0.815988	66	0.647648	16	0.159905	91	0.889465	60	0.713412	95	0.920955	0	0
AMDP1	ENSG00000237801	0	0	0	0	0	0	0	0	0	0	0	0	0	0	0	0	0	0	0	0	0	0	0	0	0	0	0	0	0	0	0	0
DPH3P2	ENSG00000237040	0	0	0	0	0	0	0	0	0	0	0	0	0	0	0	0	0	0	0	0	0	0	0	0	0	0	0	0	0	0	0	0
VAMP7	ENSG00000124333	116	4.01341	160	4.88007	222	7.44031	199	2.9384	303	11.1601	828	25.66	296	7.3237	472	15.316	3808	90.9021	2485	100.841	1576	52.2982	551	18.6221	2310	76.3545	2929	117.773	1096	35.9303	1065	41.9814
TCEB1P24	ENSG00000228410	0	0	0	0	0	0	0	0	0	0	0	0	0	0	0	0	0	0	0	0	0	0	0	0	0	0	0	0	0	0	0	0
TRPC6P	ENSG00000223484	0	0	0	0	0	0	0	0	0	0	0	0	0	0	0	0	0	0	0	0	0	0	0	0	0	0	0	0	0	0	0	0
IL9R	ENSG00000124334	7	0.257954	0	0	0	0	18	0.283086	0	0	0	0	0	0	4	0.138246	16	0.406804	3	0.129664	14	0.49482	18	0.647945	0	0	12	0.513919	0	0	26	1.09161
AJ271736.10	ENSG00000270726	0	0	21	0.801613	0	0	15	0.277197	197	9.08096	193	7.48555	273	8.45359	3	0.121833	181	5.40748	182	9.24318	1	0.0415307	0	0	0	0	0	0	0	0	110	5.42674
WASIR1	ENSG00000185203	0	0	0	0	0	0	0	0	0	0	0	0	0	0	0	0	2	0.120806	0	0	0	0	0	0	0	0	0	0	0	0	0	0
WASH6P	ENSG00000182484	472	9.4312	474	8.34936	361	6.98738	1777	15.1535	240	5.10513	436	7.80338	441	6.30154	1153	21.6074	1286	17.7291	435	10.1946	914	17.5164	936	18.2693	356	6.79582	342	7.94182	435	8.23585	404	9.19723
DDX11L16	ENSG00000227159	0	0	0	0	0	0	0	0	0	0	0	0	0	0	0	0	0	0	0	0	0	0	0	0	0	0	8	0.49878	0	0	1	0.0611225
RNU6-1334P	ENSG00000251841	0	0	0	0	0	0	0	0	0	0	0	0	0	0	0	0	0	0	0	0	0	0	0	0	0	0	0	0	0	0	0	0
SRY	ENSG00000184895	0	0	0	0	0	0	0	0	0	0	0	0	0	0	0	0	0	0	0	0	0	0	0	0	0	0	0	0	0	0	0	0
RNASEH2CP1	ENSG00000237659	0	0	0	0	0	0	0	0	0	0	0	0	0	0	0	0	0	0	0	0	0	0	0	0	0	0	0	0	0	0	0	0
TOMM22P2	ENSG00000232195	0	0	0	0	0	0	0	0	0	0	0	0	0	0	0	0	0	0	0	0	0	0	0	0	0	0	0	0	0	0	0	0
RPS4Y1	ENSG00000129824	0	0	0	0	0	0	0	0	0	0	0	0	0	0	0	0	494	13.8244	31	1.47473	13	0.505726	0	0	151	5.85115	123	5.79791	240	9.22365	174	8.04077
HSFY3P	ENSG00000227289	0	0	0	0	0	0	0	0	0	0	0	0	0	0	0	0	0	0	0	0	0	0	0	0	0	0	0	0	0	0	0	0
NAP1L1P2	ENSG00000229163	0	0	0	0	0	0	0	0	0	0	0	0	0	0	0	0	0	0	0	0	0	0	0	0	0	0	0	0	0	0	0	0
ZFY	ENSG00000067646	0	0	0	0	0	0	0	0	0	0	0	0	0	0	0	0	6	0.0665835	0	0	0	0	0	0	26	0.399516	10	0.186923	0	0	0	0
ZFY-AS1	ENSG00000233070	0	0	0	0	0	0	0	0	0	0	0	0	0	0	0	0	0	0	0	0	0	0	0	0	0	0	0	0	0	0	0	0
EEF1A1P41	ENSG00000223600	0	0	0	0	0	0	0	0	0	0	0	0	0	0	0	0	0	0	0	0	0	0	0	0	0	0	0	0	0	0	0	0
LINC00278	ENSG00000231535	0	0	0	0	0	0	0	0	0	0	0	0	0	0	0	0	0	0	0	0	0	0	0	0	0	0	0	0	0	0	0	0
AGPAT5P1	ENSG00000234652	0	0	0	0	0	0	0	0	0	0	0	0	0	0	0	0	0	0	0	0	0	0	0	0	0	0	0	0	0	0	0	0
PRRC2CP1	ENSG00000216777	0	0	0	0	0	0	0	0	0	0	0	0	0	0	0	0	0	0	0	0	0	0	0	0	0	0	0	0	0	0	0	0
TGIF2LY	ENSG00000176679	0	0	0	0	0	0	0	0	0	0	0	0	0	0	0	0	0	0	0	0	0	0	0	0	0	0	0	0	0	0	0	0
USP12PY	ENSG00000232927	0	0	0	0	0	0	0	0	0	0	0	0	0	0	0	0	0	0	0	0	0	0	0	0	0	0	0	0	0	0	0	0
RNF19BPY	ENSG00000225653	0	0	0	0	0	0	0	0	0	0	0	0	0	0	0	0	0	0	0	0	0	0	0	0	0	0	0	0	0	0	0	0
AC012078.2	ENSG00000218410	0	0	0	0	0	0	0	0	0	0	0	0	0	0	0	0	0	0	0	0	0	0	0	0	0	0	0	0	0	0	0	0
UBE2V1P3	ENSG00000229518	0	0	0	0	0	0	0	0	0	0	0	0	0	0	0	0	0	0	0	0	0	0	0	0	0	0	0	0	0	0	0	0
AC010084.1	ENSG00000229308	0	0	0	0	0	0	0	0	0	0	0	0	0	0	0	0	0	0	0	0	0	0	0	0	0	0	0	0	0	0	0	0
RNU6-303P	ENSG00000252900	0	0	0	0	0	0	0	0	0	0	0	0	0	0	0	0	0	0	0	0	0	0	0	0	0	0	0	0	0	0	0	0
SERBP1P2	ENSG00000225878	0	0	0	0	0	0	0	0	0	0	0	0	0	0	0	0	0	0	0	0	0	0	0	0	0	0	0	0	0	0	0	0
PCDH11Y	ENSG00000099715	0	0	0	0	0	0	0	0	0	0	0	0	0	0	0	0	0	0	2	0.0202122	0	0	0	0	0	0	0	0	0	0	0	0
RNU2-57P	ENSG00000252468	0	0	0	0	0	0	0	0	0	0	0	0	0	0	0	0	0	0	0	0	0	0	0	0	0	0	0	0	0	0	0	0
VDAC1P6	ENSG00000231341	0	0	0	0	0	0	0	0	0	0	0	0	0	0	0	0	0	0	0	0	0	0	0	0	0	0	0	0	0	0	0	0
EIF4A1P2	ENSG00000235001	0	0	0	0	0	0	0	0	0	0	0	0	0	0	0	0	0	0	0	0	0	0	0	0	0	0	0	0	0	0	0	0
AC012067.1	ENSG00000269464	0	0	0	0	0	0	0	0	0	0	0	0	0	0	0	0	0	0	0	0	0	0	0	0	0	0	0	0	0	0	0	0
KRT18P10	ENSG00000214207	0	0	0	0	0	0	0	0	0	0	0	0	0	0	0	0	0	0	0	0	0	0	0	0	0	0	0	0	0	0	0	0
AC012667.1	ENSG00000252059	0	0	0	0	0	0	0	0	0	0	0	0	0	0	0	0	0	0	0	0	0	0	0	0	0	0	0	0	0	0	0	0
RPL26P37	ENSG00000235175	0	0	0	0	0	0	0	0	0	0	0	0	0	0	0	0	0	0	0	0	0	0	0	0	0	0	0	0	0	0	0	0
AC010874.1	ENSG00000251879	0	0	0	0	0	0	0	0	0	0	0	0	0	0	0	0	0	0	0	0	0	0	0	0	0	0	0	0	0	0	0	0
DLGAP5P1	ENSG00000237195	0	0	0	0	0	0	0	0	0	0	0	0	0	0	0	0	0	0	0	0	0	0	0	0	0	0	0	0	0	0	0	0
AC006335.2	ENSG00000251275	0	0	0	0	0	0	0	0	0	0	0	0	0	0	0	0	0	0	0	0	0	0	0	0	0	0	0	0	0	0	0	0
TTTY23B	ENSG00000237069	0	0	0	0	0	0	0	0	0	0	0	0	0	0	0	0	0	0	0	0	0	0	0	0	0	0	0	0	0	0	0	0
AC006335.6	ENSG00000250204	0	0	0	0	0	0	0	0	0	0	0	0	0	0	0	0	0	0	0	0	0	0	0	0	0	0	0	0	0	0	0	0
TSPY2	ENSG00000168757	0	0	0	0	0	0	0	0	0	0	0	0	0	0	0	0	0	0	0	0	0	0	0	0	0	0	0	0	0	0	0	0
FAM197Y9	ENSG00000234830	0	0	0	0	0	0	0	0	0	0	0	0	0	0	0	0	0	0	0	0	0	0	0	0	0	0	0	0	0	0	0	0
TSPY11P	ENSG00000238235	0	0	0	0	0	0	0	0	0	0	0	0	0	0	0	0	0	0	0	0	0	0	0	0	0	0	0	0	0	0	0	0
TSPY19P	ENSG00000234583	0	0	0	0	0	0	0	0	0	0	0	0	0	0	0	0	0	0	0	0	0	0	0	0	0	0	0	0	0	0	0	0
AC006335.10	ENSG00000235094	0	0	0	0	0	0	0	0	0	0	0	0	0	0	0	0	0	0	0	0	0	0	0	0	0	0	0	0	0	0	0	0
AC006335.11	ENSG00000242879	0	0	0	0	0	0	0	0	0	0	0	0	0	0	0	0	0	0	0	0	0	0	0	0	0	0	0	0	0	0	0	0
RBMY2GP	ENSG00000223744	0	0	0	0	0	0	0	0	0	0	0	0	0	0	0	0	0	0	0	0	0	0	0	0	0	0	0	0	0	0	0	0
LINC00280	ENSG00000229643	0	0	0	0	0	0	0	0	0	0	0	0	0	0	0	0	0	0	0	0	0	0	0	0	0	0	0	0	0	0	0	0
TTTY1B	ENSG00000129816	0	0	0	0	0	0	0	0	0	0	0	0	0	0	0	0	0	0	0	0	0	0	0	0	0	0	0	0	0	0	0	0
TTTY2B	ENSG00000212856	0	0	0	0	0	0	0	0	0	0	0	0	0	0	0	0	0	0	0	0	0	0	0	0	0	0	0	0	0	0	0	0
TTTY21B	ENSG00000237563	0	0	0	0	0	0	0	0	0	0	0	0	0	0	0	0	0	0	0	0	0	0	0	0	0	0	0	0	0	0	0	0
TTTY7	ENSG00000147753	0	0	0	0	0	0	0	0	0	0	0	0	0	0	0	0	0	0	0	0	0	0	0	0	0	0	0	0	0	0	0	0
TTTY8B	ENSG00000185700	0	0	0	0	0	0	0	0	0	0	0	0	0	0	0	0	0	0	0	0	0	0	0	0	0	0	0	0	0	0	0	0
AC010154.2	ENSG00000235895	0	0	0	0	0	0	0	0	0	0	0	0	0	0	0	0	0	0	0	0	0	0	0	0	0	0	0	0	0	0	0	0
TSPY17P	ENSG00000232620	0	0	0	0	0	0	0	0	0	0	0	0	0	0	0	0	0	0	0	0	0	0	0	0	0	0	0	0	0	0	0	0
SRIP3	ENSG00000224953	0	0	0	0	0	0	0	0	0	0	0	0	0	0	0	0	0	0	0	0	0	0	0	0	0	0	0	0	0	0	0	0
GOT2P5	ENSG00000233634	0	0	0	0	0	0	0	0	0	0	0	0	0	0	0	0	0	0	0	0	0	0	0	0	0	0	0	0	0	0	0	0
AMELY	ENSG00000099721	0	0	0	0	0	0	0	0	0	0	0	0	0	0	0	0	0	0	0	0	0	0	0	0	0	0	0	0	0	0	0	0
ATP5JP1	ENSG00000237701	0	0	0	0	0	0	0	0	0	0	0	0	0	0	0	0	0	0	0	0	0	0	0	0	0	0	0	0	0	0	0	0
TBL1Y	ENSG00000092377	0	0	0	0	0	0	0	0	0	0	0	0	0	0	0	0	0	0	0	0	0	0	0	0	0	0	0	0	0	0	0	0
GPR143P	ENSG00000232583	0	0	0	0	0	0	0	0	0	0	0	0	0	0	0	0	0	0	0	0	0	0	0	0	0	0	0	0	0	0	0	0
PRKY	ENSG00000099725	0	0	0	0	0	0	0	0	0	0	0	0	0	0	0	0	0	0	0	0	0	0	0	0	11	0.126362	42	0.586915	0	0	3	0.0410988
RN7SKP282	ENSG00000252633	0	0	0	0	0	0	0	0	0	0	0	0	0	0	0	0	0	0	0	0	0	0	0	0	0	0	0	0	0	0	0	0
Y_RNA_806	ENSG00000251996	0	0	0	0	0	0	0	0	0	0	0	0	0	0	0	0	0	0	0	0	0	0	0	0	0	0	0	0	0	0	0	0
RNU6-941P	ENSG00000252155	0	0	0	0	0	0	0	0	0	0	0	0	0	0	0	0	0	0	0	0	0	0	0	0	0	0	0	0	0	0	0	0
RNU6-521P	ENSG00000252472	0	0	0	0	0	0	0	0	0	0	0	0	0	0	0	0	0	0	0	0	0	0	0	0	0	0	0	0	0	0	0	0
RBMY2HP	ENSG00000238073	0	0	0	0	0	0	0	0	0	0	0	0	0	0	0	0	0	0	0	0	0	0	0	0	0	0	0	0	0	0	0	0
AC007274.2	ENSG00000223422	0	0	0	0	0	0	0	0	0	0	0	0	0	0	0	0	0	0	0	0	0	0	0	0	0	0	0	0	0	0	0	0
TSPY12P	ENSG00000236435	0	0	0	0	0	0	0	0	0	0	0	0	0	0	0	0	0	0	0	0	0	0	0	0	0	0	0	0	0	0	0	0
AC007274.5	ENSG00000236690	0	0	0	0	0	0	0	0	0	0	0	0	0	0	0	0	0	0	0	0	0	0	0	0	0	0	0	0	0	0	0	0
TTTY16	ENSG00000225520	0	0	0	0	0	0	0	0	0	0	0	0	0	0	0	0	0	0	0	0	0	0	0	0	0	0	0	0	0	0	0	0
RFTN1P1	ENSG00000234795	0	0	0	0	0	0	0	0	0	0	0	0	0	0	0	0	0	0	0	0	0	0	0	0	0	0	0	0	0	0	0	0
TTTY12	ENSG00000237048	0	0	0	0	0	0	0	0	0	0	0	0	0	0	0	0	0	0	0	0	0	0	0	0	0	0	0	0	0	0	0	0
ZNF92P1Y	ENSG00000215603	0	0	0	0	0	0	0	0	0	0	0	0	0	0	0	0	0	0	0	0	0	0	0	0	0	0	0	0	0	0	0	0
ZNF736P8Y	ENSG00000244246	0	0	0	0	0	0	0	0	0	0	0	0	0	0	0	0	0	0	0	0	0	0	0	0	0	0	0	0	0	0	0	0
BPY2DP	ENSG00000229745	0	0	0	0	0	0	0	0	0	0	0	0	0	0	0	0	0	0	0	0	0	0	0	0	0	0	0	0	0	0	0	0
ZNF736P7Y	ENSG00000241200	0	0	0	0	0	0	0	0	0	0	0	0	0	0	0	0	0	0	0	0	0	0	0	0	0	0	0	0	0	0	0	0
ZNF736P9Y	ENSG00000239893	0	0	0	0	0	0	0	0	0	0	0	0	0	0	0	0	0	0	0	0	0	0	0	0	0	0	0	0	0	0	0	0
RBMY2JP	ENSG00000227204	0	0	0	0	0	0	0	0	0	0	0	0	0	0	0	0	0	0	0	0	0	0	0	0	0	0	0	0	0	0	0	0
RBMY2KP	ENSG00000225809	0	0	0	0	0	0	0	0	0	0	0	0	0	0	0	0	0	0	0	0	0	0	0	0	0	0	0	0	0	0	0	0
TSPY24P	ENSG00000215601	0	0	0	0	0	0	0	0	0	0	0	0	0	0	0	0	0	0	0	0	0	0	0	0	0	0	0	0	0	0	0	0
ZNF736P6Y	ENSG00000224634	0	0	0	0	0	0	0	0	0	0	0	0	0	0	0	0	0	0	0	0	0	0	0	0	0	0	0	0	0	0	0	0
MTND6P1	ENSG00000223955	0	0	0	0	0	0	0	0	0	0	0	0	0	0	0	0	0	0	0	0	0	0	0	0	0	0	0	0	0	0	0	0
MTCYBP1	ENSG00000234179	0	0	0	0	0	0	0	0	0	0	0	0	0	0	0	0	0	0	0	0	0	0	0	0	0	0	0	0	0	0	0	0
MTND1P1	ENSG00000226529	0	0	0	0	0	0	0	0	0	0	0	0	0	0	0	0	0	0	0	0	0	0	0	0	0	0	0	0	0	0	0	0
MTND2P3	ENSG00000234850	0	0	0	0	0	0	0	0	0	0	0	0	0	0	0	0	0	0	0	0	0	0	0	0	0	0	0	0	0	0	0	0
TRIM60P3Y	ENSG00000227830	0	0	0	0	0	0	0	0	0	0	0	0	0	0	0	0	0	0	0	0	0	0	0	0	0	0	0	0	0	0	0	0
ZNF736P10Y	ENSG00000216824	0	0	0	0	0	0	0	0	0	0	0	0	0	0	0	0	0	0	0	0	0	0	0	0	0	0	0	0	0	0	0	0
LINC00279	ENSG00000232348	0	0	0	0	0	0	0	0	0	0	0	0	0	0	0	0	0	0	0	0	0	0	0	0	0	0	0	0	0	0	0	0
TTTY18	ENSG00000233699	0	0	0	0	0	0	0	0	0	0	0	0	0	0	0	0	0	0	0	0	0	0	0	0	0	0	0	0	0	0	0	0
TTTY19	ENSG00000232419	0	0	0	0	0	0	0	0	0	0	0	0	0	0	0	0	0	0	0	0	0	0	0	0	0	0	0	0	0	0	0	0
TTTY11	ENSG00000180910	0	0	0	0	0	0	0	0	0	0	0	0	0	0	0	0	0	0	0	0	0	0	0	0	0	0	0	0	0	0	0	0
AC007967.2	ENSG00000228207	0	0	0	0	0	0	0	0	0	0	0	0	0	0	0	0	0	0	0	0	0	0	0	0	0	0	0	0	0	0	0	0
AC007967.3	ENSG00000173357	0	0	0	0	0	0	0	0	0	0	0	0	0	0	0	0	0	0	0	0	0	0	0	0	0	0	0	0	0	0	0	0
AC007967.4	ENSG00000230025	0	0	0	0	0	0	0	0	0	0	0	0	0	0	0	0	0	0	0	0	0	0	0	0	0	0	0	0	0	0	0	0
OFD1P3Y	ENSG00000231988	0	0	0	0	0	0	0	0	0	0	0	0	0	0	0	0	0	0	0	0	0	0	0	0	0	0	0	0	0	0	0	0
CDY3P	ENSG00000232235	0	0	0	0	0	0	0	0	0	0	0	0	0	0	0	0	0	0	0	0	0	0	0	0	0	0	0	0	0	0	0	0
USP9YP22	ENSG00000224408	0	0	0	0	0	0	0	0	0	0	0	0	0	0	0	0	0	0	0	0	0	0	0	0	0	0	0	0	0	0	0	0
USP9YP4	ENSG00000238154	0	0	0	0	0	0	0	0	0	0	0	0	0	0	0	0	0	0	0	0	0	0	0	0	0	0	0	0	0	0	0	0
TCEB1P4	ENSG00000232924	0	0	0	0	0	0	0	0	0	0	0	0	0	0	0	0	0	0	0	0	0	0	0	0	0	0	0	0	0	0	0	0
RBMY1A3P	ENSG00000197038	0	0	0	0	0	0	0	0	0	0	0	0	0	0	0	0	0	0	0	0	0	0	0	0	0	0	0	0	0	0	0	0
TTTY20	ENSG00000232808	0	0	0	0	0	0	0	0	0	0	0	0	0	0	0	0	0	0	0	0	0	0	0	0	0	0	0	0	0	0	0	0
TSPY4	ENSG00000233803	0	0	0	0	0	0	0	0	0	0	0	0	0	0	0	0	0	0	0	0	0	0	0	0	0	0	0	0	0	0	0	0
FAM197Y8	ENSG00000225560	0	0	0	0	0	0	0	0	0	0	0	0	0	0	0	0	0	0	0	0	0	0	0	0	0	0	0	0	0	0	0	0
TSPY8	ENSG00000229549	0	0	0	0	0	0	0	0	0	0	0	0	0	0	0	0	0	0	0	0	0	0	0	0	0	0	0	0	0	0	0	0
FAM197Y7	ENSG00000228383	0	0	0	0	0	0	0	0	0	0	0	0	0	0	0	0	0	0	0	0	0	0	0	0	0	0	0	0	0	0	0	0
TSPY7P	ENSG00000188656	0	0	0	0	0	0	0	0	0	0	0	0	0	0	0	0	0	0	0	0	0	0	0	0	0	0	0	0	0	0	0	0
FAM197Y6	ENSG00000237802	0	0	0	0	0	0	0	0	0	0	0	0	0	0	0	0	0	0	0	0	0	0	0	0	0	0	0	0	0	0	0	0
TSPY3	ENSG00000228927	0	0	0	0	0	0	0	0	0	0	0	0	0	0	0	0	0	0	0	0	0	0	0	0	0	0	0	0	0	0	0	0
TSPY1	ENSG00000258992	0	0	0	0	0	0	0	0	0	0	0	0	0	0	0	0	0	0	0	0	0	0	0	0	0	0	0	0	0	0	0	0
AC006156.1	ENSG00000225516	0	0	0	0	0	0	0	0	0	0	0	0	0	0	0	0	0	0	0	0	0	0	0	0	0	0	0	0	0	0	0	0
TSPY6P	ENSG00000238074	0	0	0	0	0	0	0	0	0	0	0	0	0	0	0	0	0	0	0	0	0	0	0	0	0	0	0	0	0	0	0	0
FAM197Y3	ENSG00000230066	0	0	0	0	0	0	0	0	0	0	0	0	0	0	0	0	0	0	0	0	0	0	0	0	0	0	0	0	0	0	0	0
AC006156.2	ENSG00000270073	0	0	0	0	0	0	0	0	0	0	0	0	0	0	0	0	0	0	0	0	0	0	0	0	0	0	0	0	0	0	0	0
FAM197Y2	ENSG00000234803	0	0	0	0	0	0	0	0	0	0	0	0	0	0	0	0	0	0	0	0	0	0	0	0	0	0	0	0	0	0	0	0
TSPY10	ENSG00000236424	0	0	0	0	0	0	0	0	0	0	0	0	0	0	0	0	0	0	0	0	0	0	0	0	0	0	0	0	0	0	0	0
FAM197Y1	ENSG00000224336	0	0	0	0	0	0	0	0	0	0	0	0	0	0	0	0	0	0	0	0	0	0	0	0	0	0	0	0	0	0	0	0
TSPY15P	ENSG00000236786	0	0	0	0	0	0	0	0	0	0	0	0	0	0	0	0	0	0	0	0	0	0	0	0	0	0	0	0	0	0	0	0
RBMY3AP	ENSG00000231436	0	0	0	0	0	0	0	0	0	0	0	0	0	0	0	0	0	0	0	0	0	0	0	0	0	0	0	0	0	0	0	0
TSPY25P	ENSG00000234110	0	0	0	0	0	0	0	0	0	0	0	0	0	0	0	0	0	0	0	0	0	0	0	0	0	0	0	0	0	0	0	0
TSPY16P	ENSG00000226223	0	0	0	0	0	0	0	0	0	0	0	0	0	0	0	0	0	0	0	0	0	0	0	0	0	0	0	0	0	0	0	0
AC017019.1	ENSG00000232617	0	0	0	0	0	0	0	0	0	0	0	0	0	0	0	0	0	0	0	0	0	0	0	0	0	0	0	0	0	0	0	0
TTTY8	ENSG00000183385	0	0	0	0	0	0	0	0	0	0	0	0	0	0	0	0	0	0	0	0	0	0	0	0	0	0	0	0	0	0	0	0
TTTY7B	ENSG00000147761	0	0	0	0	0	0	0	0	0	0	0	0	0	0	0	0	0	0	0	0	0	0	0	0	0	0	0	0	0	0	0	0
TTTY21	ENSG00000228890	0	0	0	0	0	0	0	0	0	0	0	0	0	0	0	0	0	0	0	0	0	0	0	0	0	0	0	0	0	0	0	0
TTTY2	ENSG00000212855	0	0	0	0	0	0	0	0	0	0	0	0	0	0	0	0	0	0	0	0	0	0	0	0	0	0	0	0	0	0	0	0
TTTY1	ENSG00000129845	0	0	0	0	0	0	0	0	0	0	0	0	0	0	0	0	0	0	0	0	0	0	0	0	0	0	0	0	0	0	0	0
TTTY22	ENSG00000224075	0	0	0	0	0	0	0	0	0	0	0	0	0	0	0	0	0	0	0	0	0	0	0	0	0	0	0	0	0	0	0	0
AC010891.2	ENSG00000228379	0	0	0	0	0	0	0	0	0	0	0	0	0	0	0	0	0	0	0	0	0	0	0	0	0	0	0	0	0	0	0	0
RBMY2NP	ENSG00000229208	0	0	0	0	0	0	0	0	0	0	0	0	0	0	0	0	0	0	0	0	0	0	0	0	0	0	0	0	0	0	0	0
TSPY18P	ENSG00000231874	0	0	0	0	0	0	0	0	0	0	0	0	0	0	0	0	0	0	0	0	0	0	0	0	0	0	0	0	0	0	0	0
TSPY13P	ENSG00000187657	0	0	0	0	0	0	0	0	0	0	0	0	0	0	0	0	0	0	0	0	0	0	0	0	0	0	0	0	0	0	0	0
TTTY23	ENSG00000239225	0	0	0	0	0	0	0	0	0	0	0	0	0	0	0	0	0	0	0	0	0	0	0	0	0	0	0	0	0	0	0	0
RBMY2OP	ENSG00000234950	0	0	0	0	0	0	0	0	0	0	0	0	0	0	0	0	0	0	0	0	0	0	0	0	0	0	0	0	0	0	0	0
RBMY2QP	ENSG00000236718	0	0	0	0	0	0	0	0	0	0	0	0	0	0	0	0	0	0	0	0	0	0	0	0	0	0	0	0	0	0	0	0
TSPY20P	ENSG00000243643	0	0	0	0	0	0	0	0	0	0	0	0	0	0	0	0	0	0	0	0	0	0	0	0	0	0	0	0	0	0	0	0
TSPY5P	ENSG00000225685	0	0	0	0	0	0	0	0	0	0	0	0	0	0	0	0	0	0	0	0	0	0	0	0	0	0	0	0	0	0	0	0
AC006987.4	ENSG00000235193	0	0	0	0	0	0	0	0	0	0	0	0	0	0	0	0	0	0	0	0	0	0	0	0	0	0	0	0	0	0	0	0
RNA5SP518	ENSG00000251766	0	0	0	0	0	0	0	0	0	0	0	0	0	0	0	0	0	0	0	0	0	0	0	0	0	0	0	0	0	0	0	0
AC006987.5	ENSG00000235691	0	0	0	0	0	0	0	0	0	0	0	0	0	0	0	0	0	0	0	0	0	0	0	0	0	0	0	0	0	0	0	0
RNA5SP519	ENSG00000252289	0	0	0	0	0	0	0	0	0	0	0	0	0	0	0	0	0	0	0	0	0	0	0	0	0	0	0	0	0	0	0	0
AC006987.6	ENSG00000226975	0	0	0	0	0	0	0	0	0	0	0	0	0	0	0	0	0	0	0	0	0	0	0	0	0	0	0	0	0	0	0	0
AC006987.7	ENSG00000231411	0	0	0	0	0	0	0	0	0	0	0	0	0	0	0	0	0	0	0	0	0	0	0	0	0	0	0	0	0	0	0	0
PCMTD1P1	ENSG00000226061	0	0	0	0	0	0	0	0	0	0	0	0	0	0	0	0	0	0	0	0	0	0	0	0	0	0	0	0	0	0	0	0
CDC27P2	ENSG00000237447	0	0	0	0	0	0	0	0	0	0	0	0	0	0	0	0	0	0	0	0	0	0	0	0	0	0	0	0	0	0	0	0
AC010970.1	ENSG00000251966	0	0	0	0	0	0	0	0	0	0	0	0	0	0	0	0	0	0	0	0	0	0	0	0	0	0	0	0	0	0	0	0
AC010970.2	ENSG00000225840	0	0	0	0	0	0	0	0	0	0	0	0	0	0	0	0	0	0	0	0	0	0	0	0	0	0	0	0	0	0	0	0
RNA5-8SP6	ENSG00000251705	0	0	0	0	0	0	0	0	0	0	0	0	0	0	0	0	0	0	0	0	0	0	0	0	0	0	0	0	0	0	0	0
RP1-85D24.3	ENSG00000271365	0	0	0	0	0	0	0	0	0	0	0	0	0	0	0	0	0	0	0	0	0	0	0	0	0	0	0	0	0	0	0	0
RP1-85D24.2	ENSG00000271309	0	0	0	0	0	0	0	0	0	0	0	0	0	0	0	0	0	0	0	0	0	0	0	0	0	0	0	0	0	0	0	0
RP1-85D24.1	ENSG00000270570	0	0	0	0	0	0	0	0	0	0	0	0	0	0	0	0	0	0	0	0	0	0	0	0	0	0	0	0	0	0	0	0
AC134878.2	ENSG00000263502	0	0	0	0	0	0	0	0	0	0	0	0	0	0	0	0	0	0	0	0	0	0	0	0	0	0	0	0	0	0	0	0
AC134878.1	ENSG00000252855	0	0	0	0	0	0	0	0	0	0	0	0	0	0	0	0	0	0	0	0	0	0	0	0	0	0	0	0	0	0	0	0
DUX4L16	ENSG00000258567	0	0	0	0	0	0	0	0	0	0	0	0	0	0	0	0	0	0	0	0	0	0	0	0	0	0	0	0	0	0	0	0
DUX4L17	ENSG00000259154	0	0	0	0	0	0	0	0	0	0	0	0	0	0	0	0	0	0	0	0	0	0	0	0	0	0	0	0	0	0	0	0
DUX4L18	ENSG00000259029	0	0	0	0	0	0	0	0	0	0	0	0	0	0	0	0	0	0	0	0	0	0	0	0	0	0	0	0	0	0	0	0
DUX4L19	ENSG00000258991	0	0	0	0	0	0	0	0	0	0	0	0	0	0	0	0	0	0	0	0	0	0	0	0	0	0	0	0	0	0	0	0
PABPC1P5	ENSG00000270455	0	0	0	0	0	0	0	0	0	0	0	0	0	0	0	0	0	0	0	0	0	0	0	0	0	0	0	0	0	0	0	0
SLC9B1P1	ENSG00000183704	0	0	0	0	0	0	0	0	0	0	0	0	0	0	0	0	0	0	0	0	0	0	0	0	0	0	0	0	0	0	0	0
RP11-295P22.1	ENSG00000270242	0	0	0	0	0	0	0	0	0	0	0	0	0	0	0	0	0	0	0	0	0	0	0	0	0	0	0	0	0	0	0	0
RP11-295P22.2	ENSG00000271375	0	0	0	0	0	0	0	0	0	0	0	0	0	0	0	0	0	0	0	0	0	0	0	0	0	0	0	0	0	0	0	0
RCC2P1	ENSG00000234385	0	0	0	0	0	0	0	0	0	0	0	0	0	0	0	0	0	0	0	0	0	0	0	0	0	0	0	0	0	0	0	0
AC011293.1	ENSG00000265161	0	0	0	0	0	0	0	0	0	0	0	0	0	0	0	0	0	0	0	0	0	0	0	0	0	0	0	0	0	0	0	0
ASS1P6	ENSG00000215583	0	0	0	0	0	0	0	0	0	0	0	0	0	0	0	0	0	0	0	0	0	0	0	0	0	0	0	0	0	0	0	0
MXRA5P1	ENSG00000235649	0	0	0	0	0	0	0	0	0	0	0	0	0	0	0	0	0	0	0	0	0	0	0	0	0	0	0	0	0	0	0	0
RPS24P1	ENSG00000236477	0	0	0	0	0	0	0	0	0	0	0	0	0	0	0	0	0	0	0	0	0	0	0	0	0	0	0	0	0	0	0	0
ARSFP1	ENSG00000232226	0	0	0	0	0	0	0	0	0	0	0	0	0	0	0	0	0	0	0	0	0	0	0	0	0	0	0	0	0	0	0	0
RN7SL702P	ENSG00000243980	0	0	0	0	0	0	0	0	0	0	0	0	0	0	0	0	0	0	0	0	0	0	0	0	0	0	0	0	0	0	0	0
FAM8A4P	ENSG00000232730	0	0	0	0	0	0	0	0	0	0	0	0	0	0	0	0	0	0	0	0	0	0	0	0	0	0	0	0	0	0	0	0
ARSEP1	ENSG00000224060	0	0	0	0	0	0	0	0	0	0	0	0	0	0	0	0	0	0	0	0	0	0	0	0	0	0	0	0	0	0	0	0
ARSDP1	ENSG00000225117	0	0	0	0	0	0	0	0	0	0	0	0	0	0	0	0	0	0	0	0	0	0	0	0	0	0	0	0	0	0	0	0
GYG2P1	ENSG00000206159	0	0	0	0	0	0	1	0.0182401	0	0	1	0.0382822	0	0	0	0	1	0.0294881	0	0	0	0	0	0	0	0	0	0	0	0	0	0
AC002992.1	ENSG00000252586	0	0	0	0	0	0	0	0	0	0	0	0	0	0	0	0	0	0	0	0	0	0	0	0	0	0	0	0	0	0	0	0
XGPY	ENSG00000227447	0	0	0	0	0	0	0	0	0	0	0	0	0	0	0	0	0	0	0	0	0	0	0	0	0	0	0	0	0	0	0	0
SHROOM2P1	ENSG00000226863	0	0	0	0	0	0	0	0	0	0	0	0	0	0	0	0	0	0	0	0	0	0	0	0	0	0	0	0	0	0	0	0
MED14P1	ENSG00000233774	0	0	0	0	0	0	0	0	0	0	0	0	0	0	0	0	0	0	0	0	0	0	0	0	0	0	0	0	0	0	0	0
TTTY15	ENSG00000233864	0	0	0	0	0	0	0	0	0	0	0	0	0	0	0	0	0	0	0	0	0	0	0	0	0	0	3	0.0608844	0	0	0	0
USP9Y	ENSG00000114374	0	0	0	0	0	0	0	0	0	0	0	0	0	0	0	0	7	0.0396595	3	0.0288938	0	0	0	0	20	0.156901	1	0.00954327	54	0.420162	3	0.0280673
CDY4P	ENSG00000228411	0	0	0	0	0	0	0	0	0	0	0	0	0	0	0	0	0	0	0	0	0	0	0	0	0	0	0	0	0	0	0	0
DDX3Y	ENSG00000067048	0	0	0	0	0	0	0	0	0	0	0	0	0	0	0	0	25	0.277383	16	0.301782	3	0.0462715	0	0	143	2.19696	80	1.49512	163	2.48371	106	1.94212
CASKP1	ENSG00000234059	0	0	0	0	0	0	0	0	0	0	0	0	0	0	0	0	0	0	0	0	0	0	0	0	0	0	0	0	0	0	0	0
SFPQP1	ENSG00000224035	0	0	0	0	0	0	0	0	0	0	0	0	0	0	0	0	0	0	0	0	0	0	0	0	0	0	0	0	0	0	0	0
TAB3P1	ENSG00000235462	0	0	0	0	0	0	0	0	0	0	0	0	0	0	0	0	0	0	0	0	0	0	0	0	0	0	0	0	0	0	0	0
DPPA2P1	ENSG00000223915	0	0	0	0	0	0	0	0	0	0	0	0	0	0	0	0	0	0	0	0	0	0	0	0	0	0	0	0	0	0	0	0
UTY	ENSG00000183878	0	0	0	0	0	0	0	0	0	0	0	0	0	0	0	0	0	0	0	0	0	0	0	0	27	0.261587	11	0.129642	0	0	10	0.115541
PSMA6P1	ENSG00000215414	0	0	0	0	0	0	0	0	0	0	0	0	0	0	0	0	0	0	0	0	0	0	0	0	0	0	0	0	0	0	0	0
AC010877.1	ENSG00000269291	0	0	0	0	0	0	0	0	0	0	0	0	0	0	0	0	0	0	0	0	0	0	0	0	0	0	0	0	0	0	0	0
AC006371.1	ENSG00000252694	0	0	0	0	0	0	0	0	0	0	0	0	0	0	0	0	0	0	0	0	0	0	0	0	0	0	0	0	0	0	0	0
TMSB4Y	ENSG00000154620	0	0	0	0	0	0	0	0	0	0	0	0	0	0	0	0	0	0	0	0	0	0	0	0	0	0	0	0	0	0	0	0
KALP	ENSG00000241859	0	0	0	0	0	0	0	0	0	0	0	0	0	0	0	0	0	0	0	0	0	0	0	0	0	0	0	0	0	0	0	0
VCY	ENSG00000129864	0	0	0	0	0	0	0	0	0	0	0	0	0	0	0	0	0	0	0	0	0	0	0	0	0	0	0	0	0	0	0	0
VCY1B	ENSG00000129862	0	0	0	0	0	0	0	0	0	0	0	0	0	0	0	0	0	0	0	0	0	0	0	0	0	0	0	0	0	0	0	0
PNPLA4P1	ENSG00000235451	0	0	0	0	0	0	0	0	0	0	0	0	0	0	0	0	0	0	0	0	0	0	0	0	0	0	0	0	0	0	0	0
AC010723.2	ENSG00000266220	0	0	0	0	0	0	0	0	0	0	0	0	0	0	0	0	0	0	0	0	0	0	0	0	0	0	0	0	0	0	0	0
AC010723.1	ENSG00000223517	0	0	0	0	0	0	0	0	0	0	0	0	0	0	0	0	0	0	0	0	0	0	0	0	0	0	0	0	0	0	0	0
NLGN4Y	ENSG00000165246	0	0	0	0	0	0	0	0	0	0	0	0	0	0	0	0	0	0	0	0	0	0	0	0	20	0.214854	7	0.0914775	0	0	0	0
AGKP1	ENSG00000226555	0	0	0	0	0	0	0	0	0	0	0	0	0	0	0	0	0	0	0	0	0	0	0	0	0	0	0	0	0	0	0	0
NLGN4Y-AS1	ENSG00000228787	0	0	0	0	0	0	0	0	0	0	0	0	0	0	0	0	0	0	0	0	0	0	0	0	0	0	0	0	0	0	0	0
MED13P1	ENSG00000236131	0	0	0	0	0	0	0	0	0	0	0	0	0	0	0	0	0	0	0	0	0	0	0	0	0	0	0	0	0	0	0	0
CYCSP46	ENSG00000227949	0	0	0	0	0	0	0	0	0	0	0	0	0	0	0	0	0	0	0	0	0	0	0	0	0	0	0	0	0	0	0	0
AC006989.2	ENSG00000224518	0	0	0	0	0	0	0	0	0	0	0	0	0	0	0	0	0	0	0	0	0	0	0	0	0	0	0	0	0	0	0	0
HDHD1P1	ENSG00000234620	0	0	0	0	0	0	0	0	0	0	0	0	0	0	0	0	0	0	0	0	0	0	0	0	0	0	0	0	0	0	0	0
STSP1	ENSG00000227166	0	0	0	0	0	0	0	0	0	0	0	0	0	0	0	0	0	0	0	0	0	0	0	0	0	0	0	0	0	0	0	0
AC017020.1	ENSG00000252664	0	0	0	0	0	0	0	0	0	0	0	0	0	0	0	0	0	0	0	0	0	0	0	0	0	0	0	0	0	0	0	0
SNORA20_5	ENSG00000252689	0	0	0	0	0	0	0	0	0	0	0	0	0	0	0	0	0	0	0	0	0	0	0	0	0	0	0	0	0	0	0	0
RNU6-109P	ENSG00000252173	0	0	0	0	0	0	0	0	0	0	0	0	0	0	0	0	0	0	0	0	0	0	0	0	0	0	0	0	0	0	0	0
AC053516.1	ENSG00000265197	0	0	0	0	0	0	0	0	0	0	0	0	0	0	0	0	0	0	0	0	0	0	0	0	0	0	0	0	0	0	0	0
RNU6-184P	ENSG00000252323	0	0	0	0	0	0	0	0	0	0	0	0	0	0	0	0	0	0	0	0	0	0	0	0	0	0	0	0	0	0	0	0
SURF6P1	ENSG00000228518	0	0	0	0	0	0	0	0	0	0	0	0	0	0	0	0	0	0	0	0	0	0	0	0	0	0	0	0	0	0	0	0
TCEB1P35	ENSG00000271595	0	0	0	0	0	0	0	0	0	0	0	0	0	0	0	0	0	0	0	0	0	0	0	0	0	0	0	0	0	0	0	0
FAM41AY1	ENSG00000224989	0	0	0	0	0	0	0	0	0	0	0	0	0	0	0	0	0	0	0	0	0	0	0	0	0	0	0	0	0	0	0	0
TUBB1P2	ENSG00000228578	0	0	0	0	0	0	0	0	0	0	0	0	0	0	0	0	0	0	0	0	0	0	0	0	0	0	0	0	0	0	0	0
FAM224B	ENSG00000230663	0	0	0	0	0	0	0	0	0	0	0	0	0	0	0	0	0	0	0	0	0	0	0	0	0	0	0	0	0	0	0	0
RNA5SP520	ENSG00000252315	0	0	0	0	0	0	0	0	0	0	0	0	0	0	0	0	0	0	0	0	0	0	0	0	0	0	0	0	0	0	0	0
RNA5SP521	ENSG00000252012	0	0	0	0	0	0	0	0	0	0	0	0	0	0	0	0	0	0	0	0	0	0	0	0	0	0	0	0	0	0	0	0
CLUHP1	ENSG00000238191	0	0	0	0	0	0	0	0	0	0	0	0	0	0	0	0	0	0	0	0	0	0	0	0	0	0	0	0	0	0	0	0
AC068704.1	ENSG00000252038	0	0	0	0	0	0	0	0	0	0	0	0	0	0	0	0	0	0	0	0	0	0	0	0	0	0	0	0	0	0	0	0
TAF9P1	ENSG00000226353	0	0	0	0	0	0	0	0	0	0	0	0	0	0	0	0	0	0	0	0	0	0	0	0	0	0	0	0	0	0	0	0
CDY5P	ENSG00000226449	0	0	0	0	0	0	0	0	0	0	0	0	0	0	0	0	0	0	0	0	0	0	0	0	0	0	0	0	0	0	0	0
AC007742.3	ENSG00000225896	0	0	0	0	0	0	0	0	0	0	0	0	0	0	0	0	0	0	0	0	0	0	0	0	0	0	0	0	0	0	0	0
PRYP1	ENSG00000224166	0	0	0	0	0	0	0	0	0	0	0	0	0	0	0	0	0	0	0	0	0	0	0	0	0	0	0	0	0	0	0	0
ACTG1P2	ENSG00000229129	0	0	0	0	0	0	0	0	0	0	0	0	0	0	0	0	0	0	0	0	0	0	0	0	0	0	0	0	0	0	0	0
AC007742.7	ENSG00000250868	0	0	0	0	0	0	0	0	0	0	0	0	0	0	0	0	0	0	0	0	0	0	0	0	0	0	0	0	0	0	0	0
USP9YP23	ENSG00000223555	0	0	0	0	0	0	0	0	0	0	0	0	0	0	0	0	0	0	0	0	0	0	0	0	0	0	0	0	0	0	0	0
USP9YP27	ENSG00000235521	0	0	0	0	0	0	0	0	0	0	0	0	0	0	0	0	0	0	0	0	0	0	0	0	0	0	0	0	0	0	0	0
RNU1-128P	ENSG00000252513	0	0	0	0	0	0	0	0	0	0	0	0	0	0	0	0	0	0	0	0	0	0	0	0	0	0	0	0	0	0	0	0
TRAPPC2P3	ENSG00000224964	0	0	0	0	0	0	0	0	0	0	0	0	0	0	0	0	0	0	0	0	0	0	0	0	0	0	0	0	0	0	0	0
OFD1P1Y	ENSG00000226011	0	0	0	0	0	0	0	0	0	0	0	0	0	0	0	0	0	0	0	0	0	0	0	0	0	0	0	0	0	0	0	0
TCEB1P6	ENSG00000225740	0	0	0	0	0	0	0	0	0	0	0	0	0	0	0	0	0	0	0	0	0	0	0	0	0	0	0	0	0	0	0	0
CDY2B	ENSG00000129873	0	0	0	0	0	0	0	0	0	0	0	0	0	0	0	0	0	0	0	0	0	0	0	0	0	0	0	0	0	0	0	0
CDY6P	ENSG00000229138	0	0	0	0	0	0	0	0	0	0	0	0	0	0	0	0	0	0	0	0	0	0	0	0	0	0	0	0	0	0	0	0
USP9YP7	ENSG00000224485	0	0	0	0	0	0	0	0	0	0	0	0	0	0	0	0	0	0	0	0	0	0	0	0	0	0	0	0	0	0	0	0
USP9YP6	ENSG00000226116	0	0	0	0	0	0	0	0	0	0	0	0	0	0	0	0	0	0	0	0	0	0	0	0	0	0	0	0	0	0	0	0
CDY7P	ENSG00000237558	0	0	0	0	0	0	0	0	0	0	0	0	0	0	0	0	0	0	0	0	0	0	0	0	0	0	0	0	0	0	0	0
USP9YP34	ENSG00000233378	0	0	0	0	0	0	0	0	0	0	0	0	0	0	0	0	0	0	0	0	0	0	0	0	0	0	0	0	0	0	0	0
USP9YP32	ENSG00000237616	0	0	0	0	0	0	0	0	0	0	0	0	0	0	0	0	0	0	0	0	0	0	0	0	0	0	0	0	0	0	0	0
CDY8P	ENSG00000224033	0	0	0	0	0	0	0	0	0	0	0	0	0	0	0	0	0	0	0	0	0	0	0	0	0	0	0	0	0	0	0	0
CDY2A	ENSG00000182415	0	0	0	0	0	0	0	0	0	0	0	0	0	0	0	0	0	0	0	0	0	0	0	0	0	0	0	0	0	0	0	0
TCEB1P12	ENSG00000230412	0	0	0	0	0	0	0	0	0	0	0	0	0	0	0	0	0	0	0	0	0	0	0	0	0	0	0	0	0	0	0	0
OFD1P2Y	ENSG00000226611	0	0	0	0	0	0	0	0	0	0	0	0	0	0	0	0	0	0	0	0	0	0	0	0	0	0	0	0	0	0	0	0
TRAPPC2P8	ENSG00000225895	0	0	0	0	0	0	0	0	0	0	0	0	0	0	0	0	0	0	0	0	0	0	0	0	0	0	0	0	0	0	0	0
USP9YP15	ENSG00000233120	0	0	0	0	0	0	0	0	0	0	0	0	0	0	0	0	0	0	0	0	0	0	0	0	0	0	0	0	0	0	0	0
RNU1-95P	ENSG00000252166	0	0	0	0	0	0	0	0	0	0	0	0	0	0	0	0	0	0	0	0	0	0	0	0	0	0	0	0	0	0	0	0
USP9YP16	ENSG00000232744	0	0	0	0	0	0	0	0	0	0	0	0	0	0	0	0	0	0	0	0	0	0	0	0	0	0	0	0	0	0	0	0
AC024183.3	ENSG00000244646	0	0	0	0	0	0	0	0	0	0	0	0	0	0	0	0	0	0	0	0	0	0	0	0	0	0	0	0	0	0	0	0
ACTG1P11	ENSG00000229465	0	0	0	0	0	0	0	0	0	0	0	0	0	0	0	0	0	0	0	0	0	0	0	0	0	0	0	0	0	0	0	0
PRYP2	ENSG00000231311	0	0	0	0	0	0	0	0	0	0	0	0	0	0	0	0	0	0	0	0	0	0	0	0	0	0	0	0	0	0	0	0
TCEB1P26	ENSG00000236599	0	0	0	0	0	0	0	0	0	0	0	0	0	0	0	0	0	0	0	0	0	0	0	0	0	0	0	0	0	0	0	0
CDY9P	ENSG00000232899	0	0	0	0	0	0	0	0	0	0	0	0	0	0	0	0	0	0	0	0	0	0	0	0	0	0	0	0	0	0	0	0
TAF9P2	ENSG00000229302	0	0	0	0	0	0	0	0	0	0	0	0	0	0	0	0	0	0	0	0	0	0	0	0	0	0	0	0	0	0	0	0
CLUHP2	ENSG00000228945	0	0	0	0	0	0	0	0	0	0	0	0	0	0	0	0	0	0	0	0	0	0	0	0	0	0	0	0	0	0	0	0
AC007241.1	ENSG00000252439	0	0	0	0	0	0	0	0	0	0	0	0	0	0	0	0	0	0	0	0	0	0	0	0	0	0	0	0	0	0	0	0
FAM224A	ENSG00000233522	0	0	0	0	0	0	0	0	0	0	0	0	0	0	0	0	0	0	0	0	0	0	0	0	0	0	0	0	0	0	0	0
RNA5SP522	ENSG00000251953	0	0	0	0	0	0	0	0	0	0	0	0	0	0	0	0	0	0	0	0	0	0	0	0	0	0	0	0	0	0	0	0
RNA5SP523	ENSG00000252667	0	0	0	0	0	0	0	0	0	0	0	0	0	0	0	0	0	0	0	0	0	0	0	0	0	0	0	0	0	0	0	0
TUBB1P1	ENSG00000249726	0	0	0	0	0	0	0	0	0	0	0	0	0	0	0	0	0	0	0	0	0	0	0	0	0	0	0	0	0	0	0	0
FAM41AY2	ENSG00000226362	0	0	0	0	0	0	0	0	0	0	0	0	0	0	0	0	0	0	0	0	0	0	0	0	0	0	0	0	0	0	0	0
TCEB1P13	ENSG00000225716	0	0	0	0	0	0	0	0	0	0	0	0	0	0	0	0	0	0	0	0	0	0	0	0	0	0	0	0	0	0	0	0
OFD1P4Y	ENSG00000229406	0	0	0	0	0	0	0	0	0	0	0	0	0	0	0	0	0	0	0	0	0	0	0	0	0	0	0	0	0	0	0	0
USP9YP14	ENSG00000227494	0	0	0	0	0	0	0	0	0	0	0	0	0	0	0	0	0	0	0	0	0	0	0	0	0	0	0	0	0	0	0	0
RNU1-48P	ENSG00000252209	0	0	0	0	0	0	0	0	0	0	0	0	0	0	0	0	0	0	0	0	0	0	0	0	0	0	0	0	0	0	0	0
USP9YP5	ENSG00000249634	0	0	0	0	0	0	0	0	0	0	0	0	0	0	0	0	0	0	0	0	0	0	0	0	0	0	0	0	0	0	0	0
AC022486.1	ENSG00000251510	0	0	0	0	0	0	0	0	0	0	0	0	0	0	0	0	0	0	0	0	0	0	0	0	0	0	0	0	0	0	0	0
XKRYP1	ENSG00000238067	0	0	0	0	0	0	0	0	0	0	0	0	0	0	0	0	0	0	0	0	0	0	0	0	0	0	0	0	0	0	0	0
PRYP5	ENSG00000233546	0	0	0	0	0	0	0	0	0	0	0	0	0	0	0	0	0	0	0	0	0	0	0	0	0	0	0	0	0	0	0	0
TCEB1P7	ENSG00000230377	0	0	0	0	0	0	0	0	0	0	0	0	0	0	0	0	0	0	0	0	0	0	0	0	0	0	0	0	0	0	0	0
USP9YP1	ENSG00000250951	0	0	0	0	0	0	0	0	0	0	0	0	0	0	0	0	0	0	0	0	0	0	0	0	0	0	0	0	0	0	0	0
HSFY1	ENSG00000172468	0	0	0	0	0	0	0	0	0	0	0	0	0	0	0	0	0	0	0	0	0	0	0	0	0	0	0	0	0	0	0	0
GPM6BP1	ENSG00000230458	0	0	0	0	0	0	0	0	0	0	0	0	0	0	0	0	0	0	0	0	0	0	0	0	0	0	0	0	0	0	0	0
TTTY9B	ENSG00000131007	0	0	0	0	0	0	0	0	0	0	0	0	0	0	0	0	0	0	0	0	0	0	0	0	0	0	0	0	0	0	0	0
OFD1P5Y	ENSG00000240438	0	0	0	0	0	0	0	0	0	0	0	0	0	0	0	0	0	0	0	0	0	0	0	0	0	0	0	0	0	0	0	0
RAB9AP4	ENSG00000235479	0	0	0	0	0	0	0	0	0	0	0	0	0	0	0	0	0	0	0	0	0	0	0	0	0	0	0	0	0	0	0	0
TRAPPC2P7	ENSG00000249606	0	0	0	0	0	0	0	0	0	0	0	0	0	0	0	0	0	0	0	0	0	0	0	0	0	0	0	0	0	0	0	0
OFD1P6Y	ENSG00000242153	0	0	0	0	0	0	0	0	0	0	0	0	0	0	0	0	0	0	0	0	0	0	0	0	0	0	0	0	0	0	0	0
HSFY2	ENSG00000169953	0	0	0	0	0	0	0	0	0	0	0	0	0	0	0	0	0	0	0	0	0	0	0	0	0	0	0	0	0	0	0	0
GPM6BP2	ENSG00000236429	0	0	0	0	0	0	0	0	0	0	0	0	0	0	0	0	0	0	0	0	0	0	0	0	0	0	0	0	0	0	0	0
USP9YP2	ENSG00000249501	0	0	0	0	0	0	0	0	0	0	0	0	0	0	0	0	0	0	0	0	0	0	0	0	0	0	0	0	0	0	0	0
TCEB1P14	ENSG00000228193	0	0	0	0	0	0	0	0	0	0	0	0	0	0	0	0	0	0	0	0	0	0	0	0	0	0	0	0	0	0	0	0
PRYP6	ENSG00000248573	0	0	0	0	0	0	0	0	0	0	0	0	0	0	0	0	0	0	0	0	0	0	0	0	0	0	0	0	0	0	0	0
XKRYP2	ENSG00000230904	0	0	0	0	0	0	0	0	0	0	0	0	0	0	0	0	0	0	0	0	0	0	0	0	0	0	0	0	0	0	0	0
USP9YP10	ENSG00000238135	0	0	0	0	0	0	0	0	0	0	0	0	0	0	0	0	0	0	0	0	0	0	0	0	0	0	0	0	0	0	0	0
USP9YP28	ENSG00000224151	0	0	0	0	0	0	0	0	0	0	0	0	0	0	0	0	0	0	0	0	0	0	0	0	0	0	0	0	0	0	0	0
RNU1-41P	ENSG00000251970	0	0	0	0	0	0	0	0	0	0	0	0	0	0	0	0	0	0	0	0	0	0	0	0	0	0	0	0	0	0	0	0
OFD1P7Y	ENSG00000238088	0	0	0	0	0	0	0	0	0	0	0	0	0	0	0	0	0	0	0	0	0	0	0	0	0	0	0	0	0	0	0	0
MTCYBP2	ENSG00000217179	0	0	0	0	0	0	0	0	0	0	0	0	0	0	0	0	0	0	0	0	0	0	0	0	0	0	0	0	0	0	0	0
TTTY14	ENSG00000176728	0	0	0	0	0	0	0	0	0	0	0	0	0	0	0	0	0	0	0	0	0	0	0	0	8	0.224598	0	0	0	0	0	0
ZNF839P1	ENSG00000217896	0	0	0	0	0	0	0	0	0	0	0	0	0	0	0	0	0	0	0	0	0	0	0	0	0	0	0	0	0	0	0	0
CD24P4	ENSG00000185275	0	0	0	0	0	0	0	0	0	0	0	0	0	0	0	0	0	0	0	0	0	0	0	0	0	0	0	0	0	0	0	0
RNU6-255P	ENSG00000252766	0	0	0	0	0	0	0	0	0	0	0	0	0	0	0	0	0	0	0	0	0	0	0	0	0	0	0	0	0	0	0	0
GAPDHP19	ENSG00000234529	0	0	0	0	0	0	0	0	0	0	0	0	0	0	0	0	0	0	0	0	0	0	0	0	0	0	0	0	0	0	0	0
BCORP1	ENSG00000215580	0	0	0	0	0	0	0	0	0	0	0	0	0	0	0	0	0	0	0	0	0	0	0	0	0	0	0	0	0	0	0	0
TXLNG2P	ENSG00000131002	0	0	0	0	0	0	0	0	0	0	0	0	0	0	0	0	11	0.0632852	0	0	0	0	0	0	8	0.0637302	13	0.12598	66	0.521466	26	0.247009
AC009977.1	ENSG00000269084	0	0	0	0	0	0	0	0	0	0	0	0	0	0	0	0	0	0	0	0	0	0	0	0	0	0	0	0	0	0	0	0
RP11-576C2.1	ENSG00000267793	0	0	0	0	0	0	0	0	0	0	0	0	0	0	0	0	0	0	0	0	0	0	0	0	0	0	0	0	0	0	0	0
RP11-424G14.1	ENSG00000260197	0	0	0	0	0	0	0	0	0	0	0	0	0	0	0	0	0	0	0	0	0	0	0	0	0	0	0	0	0	0	0	0
KDM5D	ENSG00000012817	0	0	0	0	0	0	0	0	0	0	0	0	0	0	0	0	0	0	0	0	0	0	0	0	19	0.176999	47	0.532619	86	0.794589	61	0.67769
RCC2P2	ENSG00000237997	0	0	0	0	0	0	0	0	0	0	0	0	0	0	0	0	0	0	0	0	0	0	0	0	0	0	0	0	0	0	0	0
ZNF886P	ENSG00000232522	0	0	0	0	0	0	0	0	0	0	0	0	0	0	0	0	0	0	0	0	0	0	0	0	0	0	0	0	0	0	0	0
ZNF885P	ENSG00000228764	0	0	0	0	0	0	0	0	0	0	0	0	0	0	0	0	0	0	0	0	0	0	0	0	0	0	0	0	0	0	0	0
TTTY10	ENSG00000229236	0	0	0	0	0	0	0	0	0	0	0	0	0	0	0	0	0	0	0	0	0	0	0	0	0	0	0	0	0	0	0	0
EIF1AY	ENSG00000198692	0	0	0	0	0	0	1	0.00966628	0	0	0	0	0	0	0	0	46	0.718848	5	0.132826	4	0.0868945	0	0	2	0.0432768	17	0.447482	0	0	13	0.335469
TBL1YP1	ENSG00000225624	0	0	0	0	0	0	0	0	0	0	0	0	0	0	0	0	0	0	0	0	0	0	0	0	0	0	0	0	0	0	0	0
RPS4Y2	ENSG00000157828	0	0	0	0	0	0	0	0	0	0	0	0	0	0	0	0	5	0.401925	0	0	0	0	0	0	0	0	0	0	0	0	0	0
HSFY4P	ENSG00000224482	0	0	0	0	0	0	0	0	0	0	0	0	0	0	0	0	0	0	0	0	0	0	0	0	0	0	0	0	0	0	0	0
AC009494.3	ENSG00000216844	0	0	0	0	0	0	0	0	0	0	0	0	0	0	0	0	0	0	0	0	0	0	0	0	0	0	0	0	0	0	0	0
GAPDHP17	ENSG00000229551	0	0	0	0	0	0	0	0	0	0	0	0	0	0	0	0	0	0	0	0	0	0	0	0	0	0	0	0	0	0	0	0
TMEM167AP1	ENSG00000226504	0	0	0	0	0	0	0	0	0	0	0	0	0	0	0	0	0	0	0	0	0	0	0	0	0	0	0	0	0	0	0	0
RP11-65G9.1	ENSG00000254488	0	0	0	0	0	0	0	0	0	0	0	0	0	0	0	0	0	0	0	0	0	0	0	0	0	0	0	0	0	0	0	0
TOMM22P1	ENSG00000237427	0	0	0	0	0	0	0	0	0	0	0	0	0	0	0	0	0	0	0	0	0	0	0	0	0	0	0	0	0	0	0	0
NEFLP1	ENSG00000232634	0	0	0	0	0	0	0	0	0	0	0	0	0	0	0	0	0	0	0	0	0	0	0	0	0	0	0	0	0	0	0	0
AC010086.1	ENSG00000226918	0	0	0	0	0	0	0	0	0	0	0	0	0	0	0	0	0	0	0	0	0	0	0	0	0	0	0	0	0	0	0	0
CYorf17	ENSG00000183146	0	0	0	0	0	0	0	0	0	0	0	0	0	0	0	0	0	0	0	0	0	0	0	0	0	0	0	0	0	0	0	0
RBMY2EP	ENSG00000223637	0	0	0	0	0	0	0	0	0	0	0	0	0	0	0	0	0	0	0	0	0	0	0	0	0	0	0	0	0	0	0	0
AC010086.5	ENSG00000236615	0	0	0	0	0	0	0	0	0	0	0	0	0	0	0	0	0	0	0	0	0	0	0	0	0	0	0	0	0	0	0	0
RBMY2TP	ENSG00000237269	0	0	0	0	0	0	0	0	0	0	0	0	0	0	0	0	0	0	0	0	0	0	0	0	0	0	0	0	0	0	0	0
AC010141.1	ENSG00000235719	0	0	0	0	0	0	0	0	0	0	0	0	0	0	0	0	0	0	0	0	0	0	0	0	0	0	0	0	0	0	0	0
TSPY14P	ENSG00000169849	0	0	0	0	0	0	0	0	0	0	0	0	0	0	0	0	0	0	0	0	0	0	0	0	0	0	0	0	0	0	0	0
RBMY1HP	ENSG00000169811	0	0	0	0	0	0	0	0	0	0	0	0	0	0	0	0	0	0	0	0	0	0	0	0	0	0	0	0	0	0	0	0
AC010141.4	ENSG00000242393	0	0	0	0	0	0	0	0	0	0	0	0	0	0	0	0	0	0	0	0	0	0	0	0	0	0	0	0	0	0	0	0
RBMY1B	ENSG00000242875	0	0	0	0	0	0	0	0	0	0	0	0	0	0	0	0	0	0	0	0	0	0	0	0	0	0	0	0	0	0	0	0
RBMY1A1	ENSG00000234414	0	0	0	0	0	0	0	0	0	0	0	0	0	0	0	0	0	0	0	0	0	0	0	0	0	0	0	0	0	0	0	0
AC010141.6	ENSG00000228257	0	0	0	0	0	0	0	0	0	0	0	0	0	0	0	0	0	0	0	0	0	0	0	0	0	0	0	0	0	0	0	0
AC010141.8	ENSG00000227989	0	0	0	0	0	0	0	0	0	0	0	0	0	0	0	0	0	0	0	0	0	0	0	0	0	0	0	0	0	0	0	0
TTTY13	ENSG00000184991	0	0	0	0	0	0	0	0	0	0	0	0	0	0	0	0	0	0	0	0	0	0	0	0	0	0	0	0	0	0	0	0
TCEB1P5	ENSG00000271123	0	0	0	0	0	0	0	0	0	0	0	0	0	0	0	0	0	0	0	0	0	0	0	0	0	0	0	0	0	0	0	0
CDY10P	ENSG00000226042	0	0	0	0	0	0	0	0	0	0	0	0	0	0	0	0	0	0	0	0	0	0	0	0	0	0	0	0	0	0	0	0
USP9YP3	ENSG00000237023	0	0	0	0	0	0	0	0	0	0	0	0	0	0	0	0	0	0	0	0	0	0	0	0	0	0	0	0	0	0	0	0
USP9YP8	ENSG00000229416	0	0	0	0	0	0	0	0	0	0	0	0	0	0	0	0	0	0	0	0	0	0	0	0	0	0	0	0	0	0	0	0
CDY11P	ENSG00000230029	0	0	0	0	0	0	0	0	0	0	0	0	0	0	0	0	0	0	0	0	0	0	0	0	0	0	0	0	0	0	0	0
AC007322.1	ENSG00000229725	0	0	0	0	0	0	0	0	0	0	0	0	0	0	0	0	0	0	0	0	0	0	0	0	0	0	0	0	0	0	0	0
RBMY1D	ENSG00000244395	0	0	0	0	0	0	0	0	0	0	0	0	0	0	0	0	0	0	0	0	0	0	0	0	0	0	0	0	0	0	0	0
RBMY1E	ENSG00000242389	0	0	0	0	0	0	0	0	0	0	0	0	0	0	0	0	0	0	0	0	0	0	0	0	0	0	0	0	0	0	0	0
AC007322.3	ENSG00000251618	0	0	0	0	0	0	0	0	0	0	0	0	0	0	0	0	0	0	0	0	0	0	0	0	0	0	0	0	0	0	0	0
AC007322.5	ENSG00000227444	0	0	0	0	0	0	0	0	0	0	0	0	0	0	0	0	0	0	0	0	0	0	0	0	0	0	0	0	0	0	0	0
RBMY2AP	ENSG00000226092	0	0	0	0	0	0	0	0	0	0	0	0	0	0	0	0	0	0	0	0	0	0	0	0	0	0	0	0	0	0	0	0
AC007322.7	ENSG00000237968	0	0	0	0	0	0	0	0	0	0	0	0	0	0	0	0	0	0	0	0	0	0	0	0	0	0	0	0	0	0	0	0
OFD1P8Y	ENSG00000231159	0	0	0	0	0	0	0	0	0	0	0	0	0	0	0	0	0	0	0	0	0	0	0	0	0	0	0	0	0	0	0	0
HSFY5P	ENSG00000232475	0	0	0	0	0	0	0	0	0	0	0	0	0	0	0	0	0	0	0	0	0	0	0	0	0	0	0	0	0	0	0	0
USP9YP17	ENSG00000229553	0	0	0	0	0	0	0	0	0	0	0	0	0	0	0	0	0	0	0	0	0	0	0	0	0	0	0	0	0	0	0	0
CDY12P	ENSG00000228850	0	0	0	0	0	0	0	0	0	0	0	0	0	0	0	0	0	0	0	0	0	0	0	0	0	0	0	0	0	0	0	0
TCEB1P15	ENSG00000232029	0	0	0	0	0	0	0	0	0	0	0	0	0	0	0	0	0	0	0	0	0	0	0	0	0	0	0	0	0	0	0	0
PRY2	ENSG00000169807	0	0	0	0	0	0	0	0	0	0	0	0	0	0	0	0	0	0	0	0	0	0	0	0	0	0	0	0	0	0	0	0
AC007359.6	ENSG00000236951	0	0	0	0	0	0	0	0	0	0	0	0	0	0	0	0	0	0	0	0	0	0	0	0	0	0	0	0	0	0	0	0
TTTY6B	ENSG00000131548	0	0	0	0	0	0	0	0	0	0	0	0	0	0	0	0	0	0	0	0	0	0	0	0	0	0	0	0	0	0	0	0
RBMY1F	ENSG00000169800	0	0	0	0	0	0	0	0	0	0	0	0	0	0	0	0	0	0	0	0	0	0	0	0	0	0	0	0	0	0	0	0
TSPY23P	ENSG00000229159	0	0	0	0	0	0	0	0	0	0	0	0	0	0	0	0	0	0	0	0	0	0	0	0	0	0	0	0	0	0	0	0
RBMY2UP	ENSG00000225615	0	0	0	0	0	0	0	0	0	0	0	0	0	0	0	0	0	0	0	0	0	0	0	0	0	0	0	0	0	0	0	0
RBMY1KP	ENSG00000229234	0	0	0	0	0	0	0	0	0	0	0	0	0	0	0	0	0	0	0	0	0	0	0	0	0	0	0	0	0	0	0	0
TTTY5	ENSG00000215560	0	0	0	0	0	0	0	0	0	0	0	0	0	0	0	0	0	0	0	0	0	0	0	0	0	0	0	0	0	0	0	0
TSPY22P	ENSG00000229940	0	0	0	0	0	0	0	0	0	0	0	0	0	0	0	0	0	0	0	0	0	0	0	0	0	0	0	0	0	0	0	0
RBMY1J	ENSG00000226941	0	0	0	0	0	0	0	0	0	0	0	0	0	0	0	0	0	0	0	0	0	0	0	0	0	0	0	0	0	0	0	0
RBMY2FP	ENSG00000243040	0	0	0	0	0	0	0	0	0	0	0	0	0	0	0	0	0	0	0	0	0	0	0	0	0	0	0	0	0	0	0	0
TTTY25P	ENSG00000259247	0	0	0	0	0	0	0	0	0	0	0	0	0	0	0	0	0	0	0	0	0	0	0	0	0	0	0	0	0	0	0	0
TSPY21P	ENSG00000237902	0	0	0	0	0	0	0	0	0	0	0	0	0	0	0	0	0	0	0	0	0	0	0	0	0	0	0	0	0	0	0	0
AC008175.1	ENSG00000235059	0	0	0	0	0	0	0	0	0	0	0	0	0	0	0	0	0	0	0	0	0	0	0	0	0	0	0	0	0	0	0	0
TTTY6	ENSG00000131538	0	0	0	0	0	0	0	0	0	0	0	0	0	0	0	0	0	0	0	0	0	0	0	0	0	0	0	0	0	0	0	0
PRY	ENSG00000169789	0	0	0	0	0	0	0	0	0	0	0	0	0	0	0	0	0	0	0	0	0	0	0	0	0	0	0	0	0	0	0	0
TCEB1P8	ENSG00000234131	0	0	0	0	0	0	0	0	0	0	0	0	0	0	0	0	0	0	0	0	0	0	0	0	0	0	0	0	0	0	0	0
CDY13P	ENSG00000224873	0	0	0	0	0	0	0	0	0	0	0	0	0	0	0	0	0	0	0	0	0	0	0	0	0	0	0	0	0	0	0	0
USP9YP24	ENSG00000230814	0	0	0	0	0	0	0	0	0	0	0	0	0	0	0	0	0	0	0	0	0	0	0	0	0	0	0	0	0	0	0	0
HSFY7P	ENSG00000228571	0	0	0	0	0	0	0	0	0	0	0	0	0	0	0	0	0	0	0	0	0	0	0	0	0	0	0	0	0	0	0	0
OFD1P9Y	ENSG00000230476	0	0	0	0	0	0	0	0	0	0	0	0	0	0	0	0	0	0	0	0	0	0	0	0	0	0	0	0	0	0	0	0
RBMY2BP	ENSG00000224657	0	0	0	0	0	0	0	0	0	0	0	0	0	0	0	0	0	0	0	0	0	0	0	0	0	0	0	0	0	0	0	0
AC016694.2	ENSG00000224917	0	0	0	0	0	0	0	0	0	0	0	0	0	0	0	0	0	0	0	0	0	0	0	0	0	0	0	0	0	0	0	0
RBMY2WP	ENSG00000230727	0	0	0	0	0	0	0	0	0	0	0	0	0	0	0	0	0	0	0	0	0	0	0	0	0	0	0	0	0	0	0	0
TTTY17A	ENSG00000228240	0	0	0	0	0	0	0	0	0	0	0	0	0	0	0	0	0	0	0	0	0	0	0	0	0	0	0	0	0	0	0	0
ZNF736P11Y	ENSG00000215537	0	0	0	0	0	0	0	0	0	0	0	0	0	0	0	0	0	0	0	0	0	0	0	0	0	0	0	0	0	0	0	0
TTTY4	ENSG00000226906	0	0	0	0	0	0	0	0	0	0	0	0	0	0	0	0	0	0	0	0	0	0	0	0	0	0	0	0	0	0	0	0
BPY2	ENSG00000183753	0	0	0	0	0	0	0	0	0	0	0	0	0	0	0	0	0	0	0	0	0	0	0	0	0	0	0	0	0	0	0	0
AC006366.3	ENSG00000244000	0	0	0	0	0	0	0	0	0	0	0	0	0	0	0	0	0	0	0	0	0	0	0	0	0	0	0	0	0	0	0	0
TRIM60P8Y	ENSG00000232764	0	0	0	0	0	0	0	0	0	0	0	0	0	0	0	0	0	0	0	0	0	0	0	0	0	0	0	0	0	0	0	0
ZNF736P3Y	ENSG00000233126	0	0	0	0	0	0	0	0	0	0	0	0	0	0	0	0	0	0	0	0	0	0	0	0	0	0	0	0	0	0	0	0
TRIM60P9Y	ENSG00000227251	0	0	0	0	0	0	0	0	0	0	0	0	0	0	0	0	0	0	0	0	0	0	0	0	0	0	0	0	0	0	0	0
DAZ1	ENSG00000188120	0	0	0	0	0	0	0	0	0	0	0	0	0	0	0	0	0	0	0	0	0	0	0	0	0	0	0	0	0	0	0	0
DAZ2	ENSG00000205944	0	0	0	0	0	0	0	0	0	0	0	0	0	0	0	0	0	0	0	0	0	0	0	0	0	0	0	0	0	0	0	0
PPP1R12BP2	ENSG00000205936	0	0	0	0	0	0	0	0	0	0	0	0	0	0	0	0	0	0	0	0	0	0	0	0	0	0	0	0	0	0	0	0
SNORA70_29	ENSG00000251925	0	0	0	0	0	0	0	0	0	0	0	0	0	0	0	0	0	0	0	0	0	0	0	0	0	0	0	0	0	0	0	0
REREP1Y	ENSG00000225189	0	0	0	0	0	0	0	0	0	0	0	0	0	0	0	0	0	0	0	0	0	0	0	0	0	0	0	0	0	0	0	0
AC009947.2	ENSG00000230073	0	0	0	0	0	0	0	0	0	0	0	0	0	0	0	0	0	0	0	0	0	0	0	0	0	0	0	0	0	0	0	0
AC009947.3	ENSG00000215540	0	0	0	0	0	0	0	0	0	0	0	0	0	0	0	0	0	0	0	0	0	0	0	0	0	0	0	0	0	0	0	0
AC009947.5	ENSG00000236647	0	0	0	0	0	0	0	0	0	0	0	0	0	0	0	0	0	0	0	0	0	0	0	0	0	0	0	0	0	0	0	0
OFD1P10Y	ENSG00000225466	0	0	0	0	0	0	0	0	0	0	0	0	0	0	0	0	0	0	0	0	0	0	0	0	0	0	0	0	0	0	0	0
HSFY6P	ENSG00000224169	0	0	0	0	0	0	0	0	0	0	0	0	0	0	0	0	0	0	0	0	0	0	0	0	0	0	0	0	0	0	0	0
USP9YP18	ENSG00000223407	0	0	0	0	0	0	0	0	0	0	0	0	0	0	0	0	0	0	0	0	0	0	0	0	0	0	0	0	0	0	0	0
CDY14P	ENSG00000226873	0	0	0	0	0	0	0	0	0	0	0	0	0	0	0	0	0	0	0	0	0	0	0	0	0	0	0	0	0	0	0	0
TCEB1P16	ENSG00000227915	0	0	0	0	0	0	0	0	0	0	0	0	0	0	0	0	0	0	0	0	0	0	0	0	0	0	0	0	0	0	0	0
PRYP3	ENSG00000169763	0	0	0	0	0	0	0	0	0	0	0	0	0	0	0	0	0	0	0	0	0	0	0	0	0	0	0	0	0	0	0	0
AC016752.1	ENSG00000267935	0	0	0	0	0	0	0	0	0	0	0	0	0	0	0	0	0	0	0	0	0	0	0	0	0	0	0	0	0	0	0	0
XKRYP3	ENSG00000236620	0	0	0	0	0	0	0	0	0	0	0	0	0	0	0	0	0	0	0	0	0	0	0	0	0	0	0	0	0	0	0	0
USP9YP25	ENSG00000224866	0	0	0	0	0	0	0	0	0	0	0	0	0	0	0	0	0	0	0	0	0	0	0	0	0	0	0	0	0	0	0	0
USP9YP29	ENSG00000232424	0	0	0	0	0	0	0	0	0	0	0	0	0	0	0	0	0	0	0	0	0	0	0	0	0	0	0	0	0	0	0	0
RNU1-97P	ENSG00000252681	0	0	0	0	0	0	0	0	0	0	0	0	0	0	0	0	0	0	0	0	0	0	0	0	0	0	0	0	0	0	0	0
RAB9AP1	ENSG00000232910	0	0	0	0	0	0	0	0	0	0	0	0	0	0	0	0	0	0	0	0	0	0	0	0	0	0	0	0	0	0	0	0
TRAPPC2P9	ENSG00000232845	0	0	0	0	0	0	0	0	0	0	0	0	0	0	0	0	0	0	0	0	0	0	0	0	0	0	0	0	0	0	0	0
OFD1P11Y	ENSG00000237302	0	0	0	0	0	0	0	0	0	0	0	0	0	0	0	0	0	0	0	0	0	0	0	0	0	0	0	0	0	0	0	0
TCEB1P9	ENSG00000231540	0	0	0	0	0	0	0	0	0	0	0	0	0	0	0	0	0	0	0	0	0	0	0	0	0	0	0	0	0	0	0	0
CDY15P	ENSG00000223362	0	0	0	0	0	0	0	0	0	0	0	0	0	0	0	0	0	0	0	0	0	0	0	0	0	0	0	0	0	0	0	0
XKRYP4	ENSG00000231026	0	0	0	0	0	0	0	0	0	0	0	0	0	0	0	0	0	0	0	0	0	0	0	0	0	0	0	0	0	0	0	0
USP9YP13	ENSG00000224571	0	0	0	0	0	0	0	0	0	0	0	0	0	0	0	0	0	0	0	0	0	0	0	0	0	0	0	0	0	0	0	0
USP9YP11	ENSG00000226369	0	0	0	0	0	0	0	0	0	0	0	0	0	0	0	0	0	0	0	0	0	0	0	0	0	0	0	0	0	0	0	0
USP9YP12	ENSG00000227871	0	0	0	0	0	0	0	0	0	0	0	0	0	0	0	0	0	0	0	0	0	0	0	0	0	0	0	0	0	0	0	0
RNU1-86P	ENSG00000251917	0	0	0	0	0	0	0	0	0	0	0	0	0	0	0	0	0	0	0	0	0	0	0	0	0	0	0	0	0	0	0	0
RAB9AP5	ENSG00000231423	0	0	0	0	0	0	0	0	0	0	0	0	0	0	0	0	0	0	0	0	0	0	0	0	0	0	0	0	0	0	0	0
TRAPPC2P10	ENSG00000228465	0	0	0	0	0	0	0	0	0	0	0	0	0	0	0	0	0	0	0	0	0	0	0	0	0	0	0	0	0	0	0	0
OFD1P12Y	ENSG00000232585	0	0	0	0	0	0	0	0	0	0	0	0	0	0	0	0	0	0	0	0	0	0	0	0	0	0	0	0	0	0	0	0
TCEB1P10	ENSG00000234081	0	0	0	0	0	0	0	0	0	0	0	0	0	0	0	0	0	0	0	0	0	0	0	0	0	0	0	0	0	0	0	0
CDY1B	ENSG00000172352	0	0	0	0	0	0	0	0	0	0	0	0	0	0	0	0	0	0	0	0	0	0	0	0	0	0	0	0	0	0	0	0
CDY17P	ENSG00000231375	0	0	0	0	0	0	0	0	0	0	0	0	0	0	0	0	0	0	0	0	0	0	0	0	0	0	0	0	0	0	0	0
USP9YP35	ENSG00000237467	0	0	0	0	0	0	0	0	0	0	0	0	0	0	0	0	0	0	0	0	0	0	0	0	0	0	0	0	0	0	0	0
USP9YP31	ENSG00000229250	0	0	0	0	0	0	0	0	0	0	0	0	0	0	0	0	0	0	0	0	0	0	0	0	0	0	0	0	0	0	0	0
CDY18P	ENSG00000232205	0	0	0	0	0	0	0	0	0	0	0	0	0	0	0	0	0	0	0	0	0	0	0	0	0	0	0	0	0	0	0	0
AC023274.4	ENSG00000235981	0	0	0	0	0	0	0	0	0	0	0	0	0	0	0	0	0	0	0	0	0	0	0	0	0	0	0	0	0	0	0	0
GOLGA6L11P	ENSG00000223698	0	0	0	0	0	0	0	0	0	0	0	0	0	0	0	0	0	0	0	0	0	0	0	0	0	0	0	0	0	0	0	0
DNM1P24	ENSG00000242854	0	0	0	0	0	0	0	0	0	0	0	0	0	0	0	0	0	0	0	0	0	0	0	0	0	0	0	0	0	0	0	0
AC023274.6	ENSG00000230977	0	0	0	0	0	0	0	0	0	0	0	0	0	0	0	0	0	0	0	0	0	0	0	0	0	0	0	0	0	0	0	0
CSPG4P2Y	ENSG00000244231	0	0	0	0	0	0	0	0	0	0	0	0	0	0	0	0	0	0	0	0	0	0	0	0	0	0	0	0	0	0	0	0
CSPG4P3Y	ENSG00000172342	0	0	0	0	0	0	0	0	0	0	0	0	0	0	0	0	0	0	0	0	0	0	0	0	0	0	0	0	0	0	0	0
AC012005.2	ENSG00000172332	0	0	0	0	0	0	0	0	0	0	0	0	0	0	0	0	0	0	0	0	0	0	0	0	0	0	0	0	0	0	0	0
GOLGA2P2Y	ENSG00000239533	0	0	0	0	0	0	0	0	0	0	0	0	0	0	0	0	2	0.120122	0	0	0	0	0	0	0	0	0	0	0	0	0	0
RN7SL818P	ENSG00000242425	0	0	0	0	0	0	0	0	0	0	0	0	0	0	0	0	0	0	0	0	0	0	0	0	0	0	0	0	0	0	0	0
UBE2Q2P4Y	ENSG00000225491	0	0	0	0	0	0	0	0	0	0	0	0	0	0	0	0	0	0	0	0	0	0	0	0	0	0	0	0	0	0	0	0
LINC00265-2P	ENSG00000224827	0	0	0	0	0	0	0	0	0	0	0	0	0	0	0	0	0	0	0	0	0	0	0	0	0	0	0	0	0	0	0	0
CICP2	ENSG00000233740	0	0	0	0	0	0	0	0	0	0	0	0	0	0	0	0	0	0	0	0	0	0	0	0	0	0	0	0	0	0	0	0
LINC00266-2P	ENSG00000248792	0	0	0	0	0	0	0	0	0	0	0	0	0	0	0	0	0	0	0	0	0	0	0	0	0	0	0	0	0	0	2	0.463131
RBMY2XP	ENSG00000234399	0	0	0	0	0	0	0	0	0	0	0	0	0	0	0	0	0	0	0	0	0	0	0	0	0	0	0	0	0	0	0	0
TTTY17B	ENSG00000227439	0	0	0	0	0	0	0	0	0	0	0	0	0	0	0	0	0	0	0	0	0	0	0	0	0	0	0	0	0	0	0	0
TRIM60P5Y	ENSG00000224210	0	0	0	0	0	0	0	0	0	0	0	0	0	0	0	0	0	0	0	0	0	0	0	0	0	0	0	0	0	0	0	0
ZNF736P12Y	ENSG00000232003	0	0	0	0	0	0	0	0	0	0	0	0	0	0	0	0	0	0	0	0	0	0	0	0	0	0	0	0	0	0	0	0
TTTY4B	ENSG00000235412	0	0	0	0	0	0	0	0	0	0	0	0	0	0	0	0	0	0	0	0	0	0	0	0	0	0	0	0	0	0	0	0
BPY2B	ENSG00000183795	0	0	0	0	0	0	0	0	0	0	0	0	0	0	0	0	0	0	0	0	0	0	0	0	0	0	0	0	0	0	0	0
AC010153.3	ENSG00000240566	0	0	0	0	0	0	0	0	0	0	0	0	0	0	0	0	0	0	0	0	0	0	0	0	0	0	0	0	0	0	0	0
TRIM60P10Y	ENSG00000232976	0	0	0	0	0	0	0	0	0	0	0	0	0	0	0	0	0	0	0	0	0	0	0	0	0	0	0	0	0	0	0	0
ZNF736P2Y	ENSG00000226270	0	0	0	0	0	0	0	0	0	0	0	0	0	0	0	0	0	0	0	0	0	0	0	0	0	0	0	0	0	0	0	0
TRIM60P11Y	ENSG00000227837	0	0	0	0	0	0	0	0	0	0	0	0	0	0	0	0	0	0	0	0	0	0	0	0	0	0	0	0	0	0	0	0
DAZ3	ENSG00000187191	0	0	0	0	0	0	0	0	0	0	0	0	0	0	0	0	0	0	0	0	0	0	0	0	0	0	0	0	0	0	0	0
DAZ4	ENSG00000205916	0	0	0	0	0	0	0	0	0	0	0	0	0	0	0	0	0	0	0	0	0	0	0	0	0	0	0	0	0	0	0	0
ZNF736P1Y	ENSG00000223978	0	0	0	0	0	0	0	0	0	0	0	0	0	0	0	0	0	0	0	0	0	0	0	0	0	0	0	0	0	0	0	0
ZNF736P5Y	ENSG00000230819	0	0	0	0	0	0	0	0	0	0	0	0	0	0	0	0	0	0	0	0	0	0	0	0	0	0	0	0	0	0	0	0
BPY2C	ENSG00000185894	0	0	0	0	0	0	0	0	0	0	0	0	0	0	0	0	0	0	0	0	0	0	0	0	0	0	0	0	0	0	0	0
TTTY4C	ENSG00000228296	0	0	0	0	0	0	0	0	0	0	0	0	0	0	0	0	0	0	0	0	0	0	0	0	0	0	0	0	0	0	0	0
ZNF736P4Y	ENSG00000236379	0	0	0	0	0	0	0	0	0	0	0	0	0	0	0	0	0	0	0	0	0	0	0	0	0	0	0	0	0	0	0	0
TTTY17C	ENSG00000223641	0	0	0	0	0	0	0	0	0	0	0	0	0	0	0	0	0	0	0	0	0	0	0	0	0	0	0	0	0	0	0	0
RBMY2YP	ENSG00000227633	0	0	0	0	0	0	0	0	0	0	0	0	0	0	0	0	0	0	0	0	0	0	0	0	0	0	0	0	0	0	0	0
LINC00266-4P	ENSG00000228786	0	0	0	0	0	0	0	0	0	0	0	0	0	0	0	0	0	0	0	0	0	0	0	0	0	0	0	0	0	0	0	0
CICP1	ENSG00000233652	0	0	0	0	0	0	0	0	0	0	0	0	0	0	0	0	0	0	0	0	0	0	0	0	0	0	0	0	0	0	0	0
LINC00265-3P	ENSG00000233944	0	0	0	0	0	0	0	0	0	0	0	0	0	0	0	0	0	0	0	0	0	0	0	0	0	0	0	0	0	0	0	0
UBE2Q2P5Y	ENSG00000223636	0	0	0	0	0	0	0	0	0	0	0	0	0	0	0	0	0	0	0	0	0	0	0	0	0	0	0	0	0	0	0	0
GOLGA2P3Y	ENSG00000172297	0	0	0	0	0	0	0	0	0	0	0	0	0	0	0	0	0	0	0	0	0	0	0	0	0	0	0	0	0	0	0	0
Metazoa_SRP_14	ENSG00000272042	0	0	0	0	0	0	0	0	0	0	0	0	0	0	0	0	0	0	0	0	0	0	0	0	0	0	0	0	0	0	0	0
AC006328.1	ENSG00000252471	0	0	0	0	0	0	0	0	0	0	0	0	0	0	0	0	0	0	0	0	0	0	0	0	0	0	0	0	0	0	0	0
CSPG4P4Y	ENSG00000172294	0	0	0	0	0	0	0	0	0	0	0	0	0	0	0	0	0	0	0	0	0	0	0	0	0	0	0	0	0	0	0	0
CSPG4P1Y	ENSG00000240450	0	0	0	0	0	0	0	0	0	0	0	0	0	0	0	0	0	0	0	0	0	0	0	0	0	0	0	0	0	0	0	0
DNM1P48	ENSG00000239304	0	0	0	0	0	0	0	0	0	0	0	0	0	0	0	0	0	0	0	0	0	0	0	0	0	0	0	0	0	0	0	0
AC006328.9	ENSG00000233619	0	0	0	0	0	0	0	0	0	0	0	0	0	0	0	0	0	0	0	0	0	0	0	0	0	0	0	0	0	0	0	0
GOLGA6L16P	ENSG00000197092	0	0	0	0	0	0	0	0	0	0	0	0	0	0	0	0	0	0	0	0	0	0	0	0	0	0	0	0	0	0	0	0
AC007562.1	ENSG00000235583	0	0	0	0	0	0	0	0	0	0	0	0	0	0	0	0	0	0	0	0	0	0	0	0	0	0	0	0	0	0	0	0
CDY19P	ENSG00000237823	0	0	0	0	0	0	0	0	0	0	0	0	0	0	0	0	0	0	0	0	0	0	0	0	0	0	0	0	0	0	0	0
USP9YP36	ENSG00000229709	0	0	0	0	0	0	0	0	0	0	0	0	0	0	0	0	0	0	0	0	0	0	0	0	0	0	0	0	0	0	0	0
USP9YP33	ENSG00000232064	0	0	0	0	0	0	0	0	0	0	0	0	0	0	0	0	0	0	0	0	0	0	0	0	0	0	0	0	0	0	0	0
CDY20P	ENSG00000225609	0	0	0	0	0	0	0	0	0	0	0	0	0	0	0	0	0	0	0	0	0	0	0	0	0	0	0	0	0	0	0	0
CDY1	ENSG00000172288	0	0	0	0	0	0	0	0	0	0	0	0	0	0	0	0	0	0	0	0	0	0	0	0	0	0	0	0	0	0	0	0
TCEB1P34	ENSG00000270535	0	0	0	0	0	0	0	0	0	0	0	0	0	0	0	0	0	0	0	0	0	0	0	0	0	0	0	0	0	0	0	0
OFD1P13Y	ENSG00000225287	0	0	0	0	0	0	0	0	0	0	0	0	0	0	0	0	0	0	0	0	0	0	0	0	0	0	0	0	0	0	0	0
TRAPPC2P5	ENSG00000225256	0	0	0	0	0	0	0	0	0	0	0	0	0	0	0	0	0	0	0	0	0	0	0	0	0	0	0	0	0	0	0	0
RAB9AP2	ENSG00000223856	0	0	0	0	0	0	0	0	0	0	0	0	0	0	0	0	0	0	0	0	0	0	0	0	0	0	0	0	0	0	0	0
USP9YP30	ENSG00000235004	0	0	0	0	0	0	0	0	0	0	0	0	0	0	0	0	0	0	0	0	0	0	0	0	0	0	0	0	0	0	0	0
RNU1-107P	ENSG00000252426	0	0	0	0	0	0	0	0	0	0	0	0	0	0	0	0	0	0	0	0	0	0	0	0	0	0	0	0	0	0	0	0
TTTY3	ENSG00000231141	0	0	0	0	0	0	0	0	0	0	0	0	0	0	0	0	0	0	0	0	0	0	0	0	0	0	0	0	0	0	0	0
USP9YP9	ENSG00000232614	0	0	0	0	0	0	0	0	0	0	0	0	0	0	0	0	0	0	0	0	0	0	0	0	0	0	0	0	0	0	0	0
USP9YP19	ENSG00000225326	0	0	0	0	0	0	0	0	0	0	0	0	0	0	0	0	0	0	0	0	0	0	0	0	0	0	0	0	0	0	0	0
XKRYP5	ENSG00000223406	0	0	0	0	0	0	0	0	0	0	0	0	0	0	0	0	0	0	0	0	0	0	0	0	0	0	0	0	0	0	0	0
CDY22P	ENSG00000229343	0	0	0	0	0	0	0	0	0	0	0	0	0	0	0	0	0	0	0	0	0	0	0	0	0	0	0	0	0	0	0	0
TCEB1P17	ENSG00000232695	0	0	0	0	0	0	0	0	0	0	0	0	0	0	0	0	0	0	0	0	0	0	0	0	0	0	0	0	0	0	0	0
OFD1P18Y	ENSG00000235511	0	0	0	0	0	0	0	0	0	0	0	0	0	0	0	0	0	0	0	0	0	0	0	0	0	0	0	0	0	0	0	0
TRAPPC2P4	ENSG00000232914	0	0	0	0	0	0	0	0	0	0	0	0	0	0	0	0	0	0	0	0	0	0	0	0	0	0	0	0	0	0	0	0
RAB9AP3	ENSG00000223655	0	0	0	0	0	0	0	0	0	0	0	0	0	0	0	0	0	0	0	0	0	0	0	0	0	0	0	0	0	0	0	0
USP9YP20	ENSG00000230854	0	0	0	0	0	0	0	0	0	0	0	0	0	0	0	0	0	0	0	0	0	0	0	0	0	0	0	0	0	0	0	0
RNU1-40P	ENSG00000252625	0	0	0	0	0	0	0	0	0	0	0	0	0	0	0	0	0	0	0	0	0	0	0	0	0	0	0	0	0	0	0	0
USP9YP21	ENSG00000227635	0	0	0	0	0	0	0	0	0	0	0	0	0	0	0	0	0	0	0	0	0	0	0	0	0	0	0	0	0	0	0	0
XKRYP6	ENSG00000237546	0	0	0	0	0	0	0	0	0	0	0	0	0	0	0	0	0	0	0	0	0	0	0	0	0	0	0	0	0	0	0	0
AC007965.1	ENSG00000269393	0	0	0	0	0	0	0	0	0	0	0	0	0	0	0	0	0	0	0	0	0	0	0	0	0	0	0	0	0	0	0	0
PRYP4	ENSG00000172283	0	0	0	0	0	0	0	0	0	0	0	0	0	0	0	0	0	0	0	0	0	0	0	0	0	0	0	0	0	0	0	0
TCEB1P11	ENSG00000227867	0	0	0	0	0	0	0	0	0	0	0	0	0	0	0	0	0	0	0	0	0	0	0	0	0	0	0	0	0	0	0	0
CDY23P	ENSG00000231716	0	0	0	0	0	0	0	0	0	0	0	0	0	0	0	0	0	0	0	0	0	0	0	0	0	0	0	0	0	0	0	0
USP9YP26	ENSG00000234744	0	0	0	0	0	0	0	0	0	0	0	0	0	0	0	0	0	0	0	0	0	0	0	0	0	0	0	0	0	0	0	0
HSFY8P	ENSG00000233156	0	0	0	0	0	0	0	0	0	0	0	0	0	0	0	0	0	0	0	0	0	0	0	0	0	0	0	0	0	0	0	0
OFD1P15Y	ENSG00000234888	0	0	0	0	0	0	0	0	0	0	0	0	0	0	0	0	0	0	0	0	0	0	0	0	0	0	0	0	0	0	0	0
RBMY2DP	ENSG00000215507	0	0	0	0	0	0	0	0	0	0	0	0	0	0	0	0	0	0	0	0	0	0	0	0	0	0	0	0	0	0	0	0
REREP2Y	ENSG00000235014	0	0	0	0	0	0	0	0	0	0	0	0	0	0	0	0	0	0	0	0	0	0	0	0	0	0	0	0	0	0	0	0
AC024067.1	ENSG00000225876	0	0	0	0	0	0	0	0	0	0	0	0	0	0	0	0	0	0	0	0	0	0	0	0	0	0	0	0	0	0	0	0
SNORA70_30	ENSG00000251796	0	0	0	0	0	0	0	0	0	0	0	0	0	0	0	0	0	0	0	0	0	0	0	0	0	0	0	0	0	0	0	0
PPP1R12BP1	ENSG00000229238	0	0	0	0	0	0	0	0	0	0	0	0	0	0	0	0	0	0	0	0	0	0	0	0	0	0	0	0	0	0	0	0
RNU6-1314P	ENSG00000252948	0	0	0	0	0	0	0	0	0	0	0	0	0	0	0	0	0	0	0	0	0	0	0	0	0	0	0	0	0	0	0	0
CYCSP48	ENSG00000233843	0	0	0	0	0	0	0	0	0	0	0	0	0	0	0	0	0	0	0	0	0	0	0	0	0	0	0	0	0	0	0	0
ANKRD36P1	ENSG00000188399	0	0	0	0	0	0	0	0	0	0	0	0	0	0	0	0	0	0	0	0	0	0	0	0	0	0	0	0	0	0	0	0
TPTE2P4	ENSG00000215506	0	0	0	0	0	0	0	0	0	0	0	0	0	0	0	0	0	0	0	0	0	0	0	0	0	0	0	0	0	0	0	0
CYCSP49	ENSG00000224240	0	0	0	0	0	0	0	0	0	0	0	0	0	0	0	0	0	0	0	0	0	0	0	0	0	0	0	0	0	0	0	0
SLC25A15P1	ENSG00000227629	0	0	0	0	0	0	0	0	0	0	0	0	0	0	0	0	0	0	0	0	0	0	0	0	0	0	0	0	0	0	0	0
PARP4P1	ENSG00000237917	0	0	1	0.0348073	0	0	0	0	0	0	0	0	0	0	0	0	0	0	0	0	0	0	0	0	0	0	0	0	0	0	0	0
FAM58CP	ENSG00000231514	0	0	0	0	0	0	0	0	0	0	0	0	0	0	0	0	0	0	0	0	0	0	0	0	0	0	0	0	0	0	0	0
CTBP2P1	ENSG00000235857	0	0	0	0	0	0	0	0	0	0	0	0	0	0	0	0	0	0	0	0	0	0	0	0	0	0	0	0	0	0	0	0
MT-TF	ENSG00000210049	0	0	0	0	0	0	0	0	0	0	0	0	0	0	0	0	0	0	0	0	0	0	0	0	0	0	0	0	0	0	0	0
MT-RNR1	ENSG00000211459	0	0	0	0	0	0	0	0	0	0	0	0	0	0	0	0	0	0	0	0	0	0	0	0	0	0	0	0	0	0	0	0
MT-TV	ENSG00000210077	0	0	0	0	0	0	0	0	0	0	0	0	0	0	0	0	0	0	0	0	0	0	0	0	0	0	0	0	0	0	0	0
MT-RNR2	ENSG00000210082	0	0	0	0	0	0	0	0	0	0	0	0	0	0	0	0	0	0	0	0	0	0	0	0	0	0	0	0	0	0	0	0
MT-TL1	ENSG00000209082	0	0	0	0	0	0	0	0	0	0	0	0	0	0	0	0	0	0	0	0	0	0	0	0	0	0	0	0	0	0	0	0
MT-ND1	ENSG00000198888	119191	11504.4	171992	14634.5	198685	18576.7	580333	23905.6	72924	7493.1	93995	8126.38	171371	11828.8	232695	21064.7	69131	4603.78	46083	5216.94	66762	6180.51	111460	10509	38842	3581.7	27196	3050.67	54247	4961.25	59722	6567.59
MT-TI	ENSG00000210100	0	0	0	0	0	0	0	0	0	0	0	0	0	0	0	0	0	0	0	0	0	0	0	0	0	0	0	0	0	0	0	0
MT-TQ	ENSG00000210107	0	0	0	0	0	0	0	0	0	0	0	0	0	0	0	0	0	0	0	0	0	0	0	0	0	0	0	0	0	0	0	0
MT-TM	ENSG00000210112	0	0	0	0	0	0	0	0	0	0	0	0	0	0	0	0	0	0	0	0	0	0	0	0	0	0	0	0	0	0	0	0
MT-ND2	ENSG00000198763	117054	10365.7	136231	10635	168680	14469.6	305547	11547.6	111712	10531.3	141955	11259.9	285974	18110.1	229488	19059.8	192398	11755.3	125076	12990.9	147517	12529.3	171772	14858.8	59927	5069.91	47709	4909.99	73376	6156.86	81811	8254.18
MT-TW	ENSG00000210117	0	0	0	0	0	0	0	0	0	0	0	0	0	0	0	0	0	0	0	0	0	0	0	0	0	0	0	0	0	0	0	0
MT-TA	ENSG00000210127	0	0	0	0	0	0	0	0	0	0	0	0	0	0	0	0	0	0	0	0	0	0	0	0	0	0	0	0	0	0	0	0
MT-TN	ENSG00000210135	0	0	0	0	0	0	0	0	0	0	0	0	0	0	0	0	0	0	0	0	0	0	0	0	0	0	0	0	0	0	0	0
MT-TC	ENSG00000210140	0	0	0	0	0	0	0	0	0	0	0	0	0	0	0	0	0	0	0	0	0	0	0	0	0	0	0	0	0	0	0	0
MT-TY	ENSG00000210144	0	0	0	0	0	0	0	0	0	0	0	0	0	0	0	0	0	0	0	0	0	0	0	0	0	0	0	0	0	0	0	0
MT-CO1	ENSG00000198804	442725	26492.8	632213	33350.9	751058	43536.2	1462857	37359.2	306055	19496.8	379276	20329.2	847591	36271.4	944153	52988.8	669477	27640.8	473393	33225.4	580947	33343	905639	52938.4	289231	16535.1	260642	18126.2	514449	29169.6	482016	32863
MT-TS1	ENSG00000210151	0	0	0	0	0	0	0	0	0	0	0	0	0	0	0	0	0	0	0	0	0	0	0	0	0	0	0	0	0	0	0	0
MT-TD	ENSG00000210154	0	0	0	0	0	0	0	0	0	0	0	0	0	0	0	0	0	0	0	0	0	0	0	0	0	0	0	0	0	0	0	0
MT-CO2	ENSG00000198712	194778	26276.2	207758	24707.6	270591	35360.5	412812	23767.1	159786	22947.3	165475	19995.2	373953	36076.4	318477	40294.7	205866	19161.5	152844	24183.9	136425	17651.9	198750	26190.9	60025	7736.1	46362	7268.65	76824	9820.05	79695	12249.1
MT-TK	ENSG00000210156	0	0	0	0	0	0	0	0	0	0	0	0	0	0	0	0	0	0	0	0	0	0	0	0	0	0	0	0	0	0	0	0
MT-ATP8	ENSG00000228253	11871	5291.71	6572	2582.59	13544	5848.41	19796	3766.06	9358	4440.81	7048	2814.14	17715	5647.19	17508	7319.69	3917	1204.71	2601	1359.89	1350	577.187	4595	2000.85	452	192.493	736	381.29	1077	454.903	1141	579.489
MT-ATP6	ENSG00000198899	86532	11724.9	92467	11045.1	150288	19726	257247	14875.9	81551	11763.4	95681	11612.6	232581	22536.6	177987	22618.7	132689	12404.7	95776	15221	87961	11431.3	120077	15893.2	36353	4705.86	33103	5212.76	51486	6610.21	50616	7813.95
MT-CO3	ENSG00000198938	191305	22515.9	204864	21255.8	282875	32250.7	545669	27409	187674	23514.6	208551	21986	382104	32160.8	353303	38999.4	229984	18675.9	200336	27655.2	169831	19171.4	281200	32329.5	72450	8146.44	66018	9030.13	109488	12210.2	115834	15532.8
MT-TG	ENSG00000210164	0	0	0	0	0	0	0	0	0	0	0	0	0	0	0	0	0	0	0	0	0	0	0	0	0	0	0	0	0	0	0	0
MT-ND3	ENSG00000198840	47399	12640.7	26005	6113.78	38387	9916.75	53618	6102.6	36352	10320.5	21280	5083.3	41057	7830.2	32867	8220.73	32213	5927.28	18909	5914.61	15216	3892.04	45129	11756.5	8953	2281.07	7484	2319.56	11204	2831.2	11392	3461.42
MT-TR	ENSG00000210174	0	0	0	0	0	0	0	0	0	0	0	0	0	0	0	0	0	0	0	0	0	0	0	0	0	0	0	0	0	0	0	0
MT-ND4L	ENSG00000212907	9761	3032.61	7987	2187.54	13592	4090.61	25941	3439.62	7345	2429.32	6449	1794.68	18908	4200.98	17840	5198.34	9665	2071.79	5611	2044.64	3728	1110.89	8121	2464.64	2158	640.532	2949	1064.8	3210	944.978	3253	1151.48
MT-ND4	ENSG00000198886	155135	10388.2	224366	13244.5	286152	18561.3	577295	16497.9	150365	10718.8	234141	14043.6	603269	28888.4	511943	32151.3	333757	15419.9	237355	18641.6	240110	15421.1	223458	14616.6	153765	9836.8	127768	9943.07	184120	11682.2	176954	13500.2
MT-TH	ENSG00000210176	0	0	0	0	0	0	0	0	0	0	0	0	0	0	0	0	0	0	0	0	0	0	0	0	0	0	0	0	0	0	0	0
MT-TS2	ENSG00000210184	0	0	0	0	0	0	0	0	0	0	0	0	0	0	0	0	0	0	0	0	0	0	0	0	0	0	0	0	0	0	0	0
MT-TL2	ENSG00000210191	0	0	0	0	0	0	0	0	0	0	0	0	0	0	0	0	0	0	0	0	0	0	0	0	0	0	0	0	0	0	0	0
MT-ND5	ENSG00000198786	92264	4698.43	142663	6404.45	162555	8018.69	362258	7873	42068	2280.57	63863	2913	162870	5931.23	152406	7278.98	172591	6064.01	105939	6327.48	141258	6899.35	137696	6849.56	71253	3466.5	59995	3550.62	86745	4185.62	69729	4045.62
MT-ND6	ENSG00000198695	1154	202.827	1551	240.315	2309	393.121	3309	248.209	1303	243.8	2021	318.168	2801	352.059	4392	723.985	2013	244.109	1279	263.66	1707	287.758	2774	476.263	468	78.5837	386	78.8453	755	125.736	1107	221.676
MT-TE	ENSG00000210194	0	0	0	0	0	0	0	0	0	0	0	0	0	0	0	0	0	0	0	0	0	0	0	0	0	0	0	0	0	0	0	0
MT-CYB	ENSG00000198727	123364	9976.58	155670	11098.1	174749	13689.6	411587	14205.5	102111	8790.96	135391	9807.41	302017	17466.6	323389	24528.2	270078	15069.7	187976	17830	221389	17172.1	253980	20063.8	80717	6236.27	63318	5950.99	95588	7324.72	88763	8178.55
MT-TT	ENSG00000210195	0	0	0	0	0	0	0	0	0	0	0	0	0	0	0	0	0	0	0	0	0	0	0	0	0	0	0	0	0	0	0	0
MT-TP	ENSG00000210196	0	0	0	0	0	0	0	0	0	0	0	0	0	0	0	0	0	0	0	0	0	0	0	0	0	0	0	0	0	0	0	0

### Sheet: S7 decrease aberrant transcript
hgncSymbol	start	end
CCDC64	120495646	120495647
TPD52	80954904	80956401
IRF2	185329311	185329312
ENO1	8930756	8930757
TPT1	45914241	45914300
GAPDH	6646554	6646555
SLBP	1700217	1708952
UGGT1	128861588	128861589
EEF1G	62327310	62327531
DNAL1	74154088	74154089
UHRF1BP1	34801993	34801994
ZNF880	52873230	52873231
UBR5	103339969	103339970
EYA3	28304985	28304986
SLC2A4	7168467	7215428
MT-CO3	9794	9844
BEST1	61732583	61732584
TRPV2	16289027	16344890
FAM53A	1682075	1708952
SQSTM1	179260669	179263470
NIPA2	23006219	23006220
RANBP10	67771122	67844885
GAPDH	6646518	6646943
FAM53A	1664231	1708951
MATN2	98965169	98992786
ACTG1	79479489	79479490
VDAC1	133316645	133326541
TPD52	80954904	80963761
CAP2	17541203	17541204
DIP2B	51077032	51078057
NSF	44720626	44770268
DAPK1	90311921	90311922
KANSL1	44145033	44145034
CD63	56119231	56119232
FAM53A	1664227	1708952
TNRC6A	24817055	24817894
PMEL	56350883	56350960
NDUFA3	54609753	54609754
CD63	56120044	56120045
KIF5B	32326536	32327090
NBPF14	148007091	148014080
FUS	31201448	31201652
FAM53A	1682075	1708951
GCN1L1	120562586	120634503
CCDC155	49903629	49999691
MEIOB	1917495	2012058
SMN2	69345594	69359241
NOMO3	16369173	16369174
PMEL	56351866	56351867
ZRANB2	71530109	71530110
BOP1	145488503	145488504
RAB11FIP3	555627	555628
RAB11FIP3	560659	560660
TNRC6A	24817055	24817526
UTP20	101736367	101736368
YWHAE	1264588	1265195
RANBP10	67827234	67844885
FAM53A	1609864	1664206
DMTF1	86822670	86823040
DNAJB4	78444978	78458437
ZDHHC16	99211846	99211847
ZDHHC16	99213286	99213287
SFT2D1	166739655	166739656
MTX1	155182484	155182485
EEF1A1	74228567	74228568
BBS4	73028307	73028308
EEF1A1	74229543	74229544
TPT1	45912977	45912978
NPIPB5	22546567	22546818
UBC	125397704	125397931
TBC1D3C	34749596	34749597
KIF5B	32326536	32328254
ZRANB2	71530109	71530110
ACADM	76252483	76254843
DMTF1	86822670	86823044
PMEL	56352255	56352256
PMEL	56351866	56351867
BACH1	30702015	30733872
TOPBP1	133347315	133347316
NPIPA5	15463714	15463876
NBPF14	148007091	148007799
RASGEF1B	82480838	82515379
IAH1	9616168	9616169
DIP2B	51077032	51079615
VCPIP1	67547184	67547185
NBPF14	148007091	148007799
NBPF12	146424158	146424159
UBC	125398883	125398884
NPIPB5	22546567	22547335
CHCHD2	56169265	56169266
NPM1	170832303	170832304
MIF	24236765	24236766
NPIPB3	21416152	21848476
CYP27A1	219677102	219677274
SLC25A5	118603949	118604058
FAM53A	1664228	1708952
CPD	28776570	28776571
